# Nuclear regulatory disturbances precede and predict the development of Type-2 diabetes in Asian populations

**DOI:** 10.1101/2025.02.14.25322264

**Authors:** Pritesh R Jain, Hong Kiat Ng, Darwin Tay, Theresia Mina, Dorrain Low, Nilanjana Sadhu, Ishminder K Kooner, Ananya Gupta, Tai Fei Li, Nicolas Bertin, Calvin Woon Loong Chin, Chai Jin Fang, Liuh Ling Goh, Shi Qi Mok, Su Qin Peh, Charumathi Sabanayagam, Vinitaa Jha, Anuradhani Kasturiratne, Prasad Katulanda, Khadija I Khawaja, Weng Khong Lim, Khai Pang Leong, Ching-Yu Cheng, Jian-Min Yuan, Paul Elliott, Elio Riboli, Lee Eng Sing, Jimmy Lee, Joanne Ngeow, Jian Jin Liu, James Best, Jaspal S Kooner, E-Shyong Tai, Patrick Tan, Rob M van Dam, Woon-Puay Koh, Sim Xueling, Marie Loh, John C Chambers

## Abstract

To identify biomarkers and pathways to Type-2 diabetes (T2D), a major global disease, we completed array-based epigenome-wide association in whole blood in 5,709 Asian people. We found 323 Sentinel CpGs (from 314 genetic loci) that predict future T2D. The CpGs reveal coherent, nuclear regulatory disturbances in canonical immune activation pathways, as well as metabolic networks involved in insulin signalling, fatty acid metabolism and lipid transport, which are causally linked to development of T2D. The CpGs have potential clinical utility as biomarkers. An array-based composite Methylation Risk Score (MRS) is predictive for future T2D (RR: 5.2 in Q4 vs Q1; P=7x10^-25^), and is additive to genetic risk. Targeted methylation sequencing revealed multiple additional CpGs predicting T2D, and synthesis of a sequencing-based MRS that is strongly predictive for T2D (RR: 8.3 in Q4 vs Q1; P=1.0x10^-11^). Importantly, MRS varies between Asian ethnic groups, in a way that explains a large fraction of the difference in T2D risk between populations. We thus provide new insights into the nuclear regulatory disturbances that precede development of T2D, and reveal the potential for sequence-based DNA methylation markers to inform risk stratification in diabetes prevention.

## Supplementary Tables for "Nuclear regulatory disturbances precede and predict the development of Type-2 diabetes in Asian populations" (part 4 of 8)

### Sheet: Supplementary Table 11 (continued)
Supplementary Table 11. Association between sentinel CpGs and trans-genes.
cg19589396	8	102925146	MAILR	ENSG00000183691.6	NOG	17	56593699	56595611	1.84	7.5	1.2e-13
cg19589396	8	102925146	MAILR	ENSG00000186827.11	TNFRSF4	1	1211326	1214153	-1.63	-6.12	1.29e-09
cg19640090	12	11822221	ETV6	ENSG00000156738.18	MS4A1	11	60455846	60470752	-1.89	-5.94	3.67e-09
cg19640090	12	11822221	ETV6	ENSG00000173825.7	TIGD3	11	65354751	65357613	1.93	5.73	1.24e-08
cg19758958	11	62551750	AHNAK	ENSG00000022567.10	SLC45A4	8	141207166	141308305	1.42	6	2.55e-09
cg19758958	11	62551750	AHNAK	ENSG00000078804.13	TP53INP2	20	34704339	34713439	1.65	5.79	9.01e-09
cg19758958	11	62551750	AHNAK	ENSG00000086730.17	LAT2	7	74199652	74229834	0.97	5.95	3.49e-09
cg19758958	11	62551750	AHNAK	ENSG00000105011.9	ASF1B	19	14119512	14136613	1.62	6.06	1.87e-09
cg19758958	11	62551750	AHNAK	ENSG00000125810.10	CD93	20	23065139	23086324	2.02	6.92	7.12e-12
cg19758958	11	62551750	AHNAK	ENSG00000167703.15	SLC43A2	17	1569268	1628886	1.05	5.77	9.9e-09
cg19918116	12	123842213	DNAH10	ENSG00000117643.15	MAN1C1	1	25616791	25784450	1.42	7.15	1.47e-12
cg19918116	12	123842213	DNAH10	ENSG00000125726.11	CD70	19	6583183	6604103	-1.39	-5.74	1.17e-08
cg19918116	12	123842213	DNAH10	ENSG00000183691.6	NOG	17	56593699	56595611	2.28	8.04	2.05e-15
cg19948701	17	77475111	SEPTIN9	ENSG00000121297.8	TSHZ3	19	31149979	31349436	1.77	5.87	5.56e-09
cg20376277	5	16615815	RETREG1	ENSG00000133872.14	SARAF	8	30063003	30083208	-0.54	-7.04	3.12e-12
cg20376277	5	16615815	RETREG1	ENSG00000182718.18	ANXA2	15	60347134	60402883	0.74	6	2.63e-09
cg20376277	5	16615815	RETREG1	ENSG00000183691.6	NOG	17	56593699	56595611	-1.29	-6.09	1.49e-09
cg22103219	7	102291619	SH2B2	ENSG00000008083.14	JARID2	6	15246069	15522042	1.08	6.72	2.78e-11
cg22103219	7	102291619	SH2B2	ENSG00000022567.10	SLC45A4	8	141207166	141308305	1.2	5.96	3.29e-09
cg22103219	7	102291619	SH2B2	ENSG00000035862.12	TIMP2	17	78852977	78925387	0.81	6.12	1.29e-09
cg22103219	7	102291619	SH2B2	ENSG00000073150.14	PANX2	22	50170731	50180295	1.49	6.22	7.05e-10
cg22103219	7	102291619	SH2B2	ENSG00000078804.13	TP53INP2	20	34704339	34713439	1.66	6.87	1e-11
cg22103219	7	102291619	SH2B2	ENSG00000087589.17	CASS4	20	56412112	56460387	1.21	6.51	1.12e-10
cg22103219	7	102291619	SH2B2	ENSG00000092200.13	RPGRIP1	14	21280083	21351301	1.64	6.49	1.26e-10
cg22103219	7	102291619	SH2B2	ENSG00000100034.14	PPM1F	22	21919425	21952848	0.97	5.95	3.54e-09
cg22103219	7	102291619	SH2B2	ENSG00000101849.18	TBL1X	X	9463320	9741037	1.1	5.75	1.13e-08
cg22103219	7	102291619	SH2B2	ENSG00000105514.8	RAB3D	19	11322068	11346270	1.05	6.02	2.29e-09
cg22103219	7	102291619	SH2B2	ENSG00000113648.16	MACROH2A1	5	135334381	135399914	0.57	5.87	5.47e-09
cg22103219	7	102291619	SH2B2	ENSG00000113719.16	ERGIC1	5	172834251	172952792	0.98	5.89	4.87e-09
cg22103219	7	102291619	SH2B2	ENSG00000114650.20	SCAP	3	47413681	47477126	0.91	6.15	1.05e-09
cg22103219	7	102291619	SH2B2	ENSG00000118515.12	SGK1	6	134169248	134318112	1.33	6.11	1.33e-09
cg22103219	7	102291619	SH2B2	ENSG00000119669.5	IRF2BPL	14	77024543	77028708	1.15	5.86	6.02e-09
cg22103219	7	102291619	SH2B2	ENSG00000124126.14	PREX1	20	48624252	48827999	0.81	5.8	8.52e-09
cg22103219	7	102291619	SH2B2	ENSG00000125810.10	CD93	20	23065139	23086324	1.59	6.37	2.6e-10
cg22103219	7	102291619	SH2B2	ENSG00000126822.18	PLEKHG3	14	64704102	64750249	1.02	6.42	1.93e-10
cg22103219	7	102291619	SH2B2	ENSG00000127663.15	KDM4B	19	4969113	5153611	0.99	6.71	3.02e-11
cg22103219	7	102291619	SH2B2	ENSG00000131471.7	AOC3	17	42851184	42858130	1.3	6.31	3.92e-10
cg22103219	7	102291619	SH2B2	ENSG00000133961.21	NUMB	14	73275107	73466167	0.77	5.77	1.03e-08
cg22103219	7	102291619	SH2B2	ENSG00000134698.11	AGO4	1	35808016	35857890	1.15	6.05	1.93e-09
cg22103219	7	102291619	SH2B2	ENSG00000137642.13	SORL1	11	121452314	121633763	1.2	5.84	6.83e-09
cg22103219	7	102291619	SH2B2	ENSG00000140332.17	TLE3	15	70047790	70098176	1.14	5.77	1.03e-08
cg22103219	7	102291619	SH2B2	ENSG00000140443.15	IGF1R	15	98648539	98964530	1.47	6.3	4.29e-10
cg22103219	7	102291619	SH2B2	ENSG00000141298.19	SSH2	17	29625938	29930276	1.05	6.64	4.72e-11
cg22103219	7	102291619	SH2B2	ENSG00000167261.14	DPEP2	16	67987394	68000586	1.06	5.75	1.16e-08
cg22103219	7	102291619	SH2B2	ENSG00000167703.15	SLC43A2	17	1569268	1628886	0.93	6.06	1.78e-09
cg22103219	7	102291619	SH2B2	ENSG00000168995.13	SIGLEC7	19	51142299	51153526	1.14	6.08	1.57e-09
cg22103219	7	102291619	SH2B2	ENSG00000180871.8	CXCR2	2	218125289	218137251	1.3	5.99	2.85e-09
cg22103219	7	102291619	SH2B2	ENSG00000185950.9	IRS2	13	109752695	109786583	1.23	5.79	9.21e-09
cg22103219	7	102291619	SH2B2	ENSG00000197081.16	IGF2R	6	159969082	160113507	1.37	6.01	2.51e-09
cg22103219	7	102291619	SH2B2	ENSG00000197852.12	INKA2	1	111680630	111755824	1.21	6.64	4.85e-11
cg22103219	7	102291619	SH2B2	ENSG00000198053.12	SIRPA	20	1894167	1940592	1.05	6.26	5.45e-10
cg22103219	7	102291619	SH2B2	ENSG00000217128.12	FNIP1	5	131641714	131797017	0.76	5.75	1.15e-08
cg22652934	21	34807738	RUNX1	ENSG00000008083.14	JARID2	6	15246069	15522042	1.32	6.29	4.54e-10
cg22652934	21	34807738	RUNX1	ENSG00000070756.17	PABPC1	8	100685816	100722809	0.77	5.84	6.52e-09
cg22652934	21	34807738	RUNX1	ENSG00000077984.6	CST7	20	24949269	24959928	-2.15	-6.45	1.64e-10
cg22652934	21	34807738	RUNX1	ENSG00000078804.13	TP53INP2	20	34704339	34713439	2.23	7.07	2.65e-12
cg22652934	21	34807738	RUNX1	ENSG00000087589.17	CASS4	20	56412112	56460387	1.54	6.32	3.75e-10
cg22652934	21	34807738	RUNX1	ENSG00000092200.13	RPGRIP1	14	21280083	21351301	2.23	6.75	2.34e-11
cg22652934	21	34807738	RUNX1	ENSG00000099991.18	CABIN1	22	24011192	24178628	1.27	6.06	1.78e-09
cg22652934	21	34807738	RUNX1	ENSG00000114650.20	SCAP	3	47413681	47477126	1.12	5.81	8.21e-09
cg22652934	21	34807738	RUNX1	ENSG00000122986.14	HVCN1	12	110627841	110704950	0.85	5.76	1.04e-08
cg22652934	21	34807738	RUNX1	ENSG00000128512.23	DOCK4	7	111726110	112206407	-1.87	-6.19	8.4e-10
cg22652934	21	34807738	RUNX1	ENSG00000133872.14	SARAF	8	30063003	30083208	0.77	6.3	4.09e-10
cg22652934	21	34807738	RUNX1	ENSG00000135525.19	MAP7	6	136342281	136550819	1.48	6.57	7.68e-11
cg22652934	21	34807738	RUNX1	ENSG00000138795.10	LEF1	4	108047545	108168956	1.46	5.92	4.27e-09
cg22652934	21	34807738	RUNX1	ENSG00000139679.16	LPAR6	13	48389567	48444704	-1.59	-6.22	6.73e-10
cg22652934	21	34807738	RUNX1	ENSG00000142208.18	AKT1	14	104769349	104795759	0.84	6.05	1.95e-09
cg22652934	21	34807738	RUNX1	ENSG00000151136.15	ABTB3	12	107318421	107659642	1.16	6.17	9.56e-10
cg22652934	21	34807738	RUNX1	ENSG00000163754.18	GYG1	3	148991408	149031775	-1.37	-7.05	3.06e-12
cg22652934	21	34807738	RUNX1	ENSG00000173825.7	TIGD3	11	65354751	65357613	2.34	7.21	9.63e-13
cg22652934	21	34807738	RUNX1	ENSG00000181826.10	RELL1	4	37590800	37686376	1.56	5.9	4.73e-09
cg22652934	21	34807738	RUNX1	ENSG00000182718.18	ANXA2	15	60347134	60402883	-1.18	-6.08	1.59e-09
cg22652934	21	34807738	RUNX1	ENSG00000183691.6	NOG	17	56593699	56595611	2.28	6.85	1.21e-11
cg22652934	21	34807738	RUNX1	ENSG00000183762.13	KREMEN1	22	29073035	29168333	-2.59	-6.13	1.21e-09
cg22652934	21	34807738	RUNX1	ENSG00000185950.9	IRS2	13	109752695	109786583	1.6	5.76	1.09e-08
cg22652934	21	34807738	RUNX1	ENSG00000197965.12	MPZL1	1	167721192	167791919	2.48	6.6	6.03e-11
cg22652934	21	34807738	RUNX1	ENSG00000258819.2	LINC02289	14	76959805	77086457	2.63	6.1	1.41e-09
cg22652934	21	34807738	RUNX1	ENSG00000262370.6	Lnc-ZSCAN10-1*	16	3076911	3087112	1.95	6.09	1.51e-09
cg22652934	21	34807738	RUNX1	ENSG00000274173.1	LINC02967	20	24930619	24933194	-2.63	-6.08	1.61e-09
cg22976567	1	156104391	LMNA	ENSG00000005893.16	LAMP2	X	120426148	120469365	1.32	6.04	2.01e-09
cg22976567	1	156104391	LMNA	ENSG00000100368.14	CSF2RB	22	36913628	36940439	1.84	6.02	2.32e-09
cg22976567	1	156104391	LMNA	ENSG00000115935.18	WIPF1	2	174559572	174682916	1.15	6.16	9.82e-10
cg22976567	1	156104391	LMNA	ENSG00000130511.16	SSBP4	19	18418864	18434562	-1.52	-6.09	1.51e-09
cg22976567	1	156104391	LMNA	ENSG00000160179.19	ABCG1	21	42199689	42304389	2.68	6.26	5.36e-10
cg22976567	1	156104391	LMNA	ENSG00000163788.14	SNRK	3	43286512	43424764	1.4	5.81	8.02e-09
cg22976567	1	156104391	LMNA	ENSG00000180871.8	CXCR2	2	218125289	218137251	2.22	6.29	4.36e-10
cg22976567	1	156104391	LMNA	ENSG00000184384.14	MAML2	11	95976598	96343195	1.18	5.86	6.11e-09
cg22976567	1	156104391	LMNA	ENSG00000213145.10	CRIP1	14	105486317	105488947	-2.54	-6.13	1.22e-09
cg22976567	1	156104391	LMNA	ENSG00000266094.8	RASSF5	1	206507531	206589448	1.04	6.44	1.7e-10
cg23032421	3	3110354	IL5RA	ENSG00000005893.16	LAMP2	X	120426148	120469365	0.84	6.3	4.08e-10
cg23032421	3	3110354	IL5RA	ENSG00000011198.10	ABHD5	3	43690108	43734371	1.15	5.94	3.78e-09
cg23032421	3	3110354	IL5RA	ENSG00000027697.15	IFNGR1	6	137197483	137219449	0.92	6.1	1.47e-09
cg23032421	3	3110354	IL5RA	ENSG00000047644.19	WWC3	X	10015254	10144474	0.88	6.45	1.63e-10
cg23032421	3	3110354	IL5RA	ENSG00000059728.11	MXD1	2	69897688	69942945	1.18	6.5	1.16e-10
cg23032421	3	3110354	IL5RA	ENSG00000067182.8	TNFRSF1A	12	6328757	6342114	0.94	6.32	3.78e-10
cg23032421	3	3110354	IL5RA	ENSG00000073331.18	ALPK1	4	112285509	112442621	1.06	5.83	7.09e-09
cg23032421	3	3110354	IL5RA	ENSG00000086730.17	LAT2	7	74199652	74229834	0.82	5.88	5.2e-09
cg23032421	3	3110354	IL5RA	ENSG00000089220.5	PEBP1	12	118136124	118145584	-0.7	-6.1	1.38e-09
cg23032421	3	3110354	IL5RA	ENSG00000091317.8	CMTM6	3	32481312	32502852	0.76	5.78	9.64e-09
cg23032421	3	3110354	IL5RA	ENSG00000092067.6	CEBPE	14	23117036	23120256	-2.96	-7.62	5e-14
cg23032421	3	3110354	IL5RA	ENSG00000093134.15	VNN3P	6	132722926	132734692	1.41	5.8	8.66e-09
cg23032421	3	3110354	IL5RA	ENSG00000100628.12	ASB2	14	93934166	93976739	-1.45	-6.54	9.35e-11
cg23032421	3	3110354	IL5RA	ENSG00000103056.12	SMPD3	16	68358327	68448508	-2.35	-8.51	5.03e-17
cg23032421	3	3110354	IL5RA	ENSG00000103355.14	PRSS33	16	2783953	2787948	-3.31	-6.69	3.37e-11
cg23032421	3	3110354	IL5RA	ENSG00000103569.10	AQP9	15	58138169	58185911	1.38	6.12	1.26e-09
cg23032421	3	3110354	IL5RA	ENSG00000105205.7	CLC	19	39731255	39738029	-2.86	-5.82	7.67e-09
cg23032421	3	3110354	IL5RA	ENSG00000105366.15	SIGLEC8	19	51450847	51458456	-2.5	-8.22	5.33e-16
cg23032421	3	3110354	IL5RA	ENSG00000106003.13	LFNG	7	2512529	2529177	-0.94	-7.21	9.96e-13
cg23032421	3	3110354	IL5RA	ENSG00000106537.8	TSPAN13	7	16753755	16784536	1.4	6.07	1.74e-09
cg23032421	3	3110354	IL5RA	ENSG00000112096.19	SOD2¬¨‚Ä†	NA	NA	NA	1.22	6.06	1.83e-09
cg23032421	3	3110354	IL5RA	ENSG00000112759.19	SLC29A1	6	44219553	44234142	-3.39	-8.97	1.09e-18
cg23032421	3	3110354	IL5RA	ENSG00000113532.13	ST8SIA4	5	100806933	100903282	0.92	5.88	5.34e-09
cg23032421	3	3110354	IL5RA	ENSG00000115165.10	CYTIP	2	157409360	157491093	0.69	6.54	8.8e-11
cg23032421	3	3110354	IL5RA	ENSG00000117151.13	CTBS	1	84549611	84574480	1.01	6.24	6.03e-10
cg23032421	3	3110354	IL5RA	ENSG00000130433.8	CACNG6	19	53991637	54012666	-2.46	-5.88	5.37e-09
cg23032421	3	3110354	IL5RA	ENSG00000131724.11	IL13RA1	X	118727133	118794535	1.07	5.92	4.26e-09
cg23032421	3	3110354	IL5RA	ENSG00000134072.11	CAMK1	3	9757347	9769992	-1.71	-6.36	2.8e-10
cg23032421	3	3110354	IL5RA	ENSG00000136156.15	ITM2B	13	48232612	48270357	0.98	6.74	2.41e-11
cg23032421	3	3110354	IL5RA	ENSG00000136167.15	LCP1	13	46125920	46211871	0.74	6.32	3.77e-10
cg23032421	3	3110354	IL5RA	ENSG00000137414.6	FAM8A1	6	17600302	17611719	1.1	5.81	7.78e-09
cg23032421	3	3110354	IL5RA	ENSG00000138623.10	SEMA7A	15	74409289	74433958	-1.75	-8.38	1.45e-16
cg23032421	3	3110354	IL5RA	ENSG00000139946.10	PELI2	14	56117814	56301524	0.72	6.16	1.01e-09
cg23032421	3	3110354	IL5RA	ENSG00000143226.15	FCGR2A	1	161505430	161524013	1.29	6.58	7.11e-11
cg23032421	3	3110354	IL5RA	ENSG00000145990.11	GFOD1	6	13357830	13487662	-0.78	-6.6	6.09e-11
cg23032421	3	3110354	IL5RA	ENSG00000146592.17	CREB5	7	28299321	28825894	1.38	6.11	1.35e-09
cg23032421	3	3110354	IL5RA	ENSG00000147416.11	ATP6V1B2	8	20197381	20230399	0.74	5.74	1.2e-08
cg23032421	3	3110354	IL5RA	ENSG00000148841.17	ITPRIP	10	104309698	104338465	0.95	5.86	5.79e-09
cg23032421	3	3110354	IL5RA	ENSG00000152207.8	CYSLTR2	13	48653711	48711226	-1.41	-7.28	6.15e-13
cg23032421	3	3110354	IL5RA	ENSG00000153066.13	TXNDC11	16	11679083	11742857	-0.82	-6.36	2.93e-10
cg23032421	3	3110354	IL5RA	ENSG00000157593.19	SLC35B2	6	44254096	44257890	-0.85	-6.9	8.1e-12
cg23032421	3	3110354	IL5RA	ENSG00000159618.16	ADGRG5	16	57542643	57591681	-1.22	-6.3	4.19e-10
cg23032421	3	3110354	IL5RA	ENSG00000161905.13	ALOX15	17	4630919	4642294	-3.36	-7.41	2.45e-13
cg23032421	3	3110354	IL5RA	ENSG00000163464.8	CXCR1	2	218162841	218166962	1.58	7.56	8.09e-14
cg23032421	3	3110354	IL5RA	ENSG00000163513.19	TGFBR2	3	30606478	30694249	0.89	7.22	9.1e-13
cg23032421	3	3110354	IL5RA	ENSG00000163563.8	MNDA	1	158831351	158849506	1.23	6.13	1.21e-09
cg23032421	3	3110354	IL5RA	ENSG00000165071.15	TMEM71	8	132685007	132760712	1.07	7.08	2.51e-12
cg23032421	3	3110354	IL5RA	ENSG00000166562.9	SEC11C	18	59139475	59158832	-1.24	-6.41	2.02e-10
cg23032421	3	3110354	IL5RA	ENSG00000167107.13	ACSF2	17	50426158	50474845	-1.32	-6.63	4.95e-11
cg23032421	3	3110354	IL5RA	ENSG00000167543.16	TP53I13	17	29566052	29573157	-0.98	-5.89	5.03e-09
cg23032421	3	3110354	IL5RA	ENSG00000167995.17	BEST1	11	61950063	61965515	0.92	5.92	4.22e-09
cg23032421	3	3110354	IL5RA	ENSG00000170956.17	CEACAM3	19	41796587	41811554	1.12	5.87	5.55e-09
cg23032421	3	3110354	IL5RA	ENSG00000173597.9	SULT1B1	4	69721167	69787961	1.16	5.87	5.73e-09
cg23032421	3	3110354	IL5RA	ENSG00000174125.8	TLR1	4	38787555	38856817	1.13	5.77	9.98e-09
cg23032421	3	3110354	IL5RA	ENSG00000179627.10	ZBTB42	14	104800596	104804712	-0.79	-6.03	2.24e-09
cg23032421	3	3110354	IL5RA	ENSG00000180596.7	H2BC4	6	26086317	26123926	1.47	5.81	8.21e-09
cg23032421	3	3110354	IL5RA	ENSG00000180871.8	CXCR2	2	218125289	218137251	1.56	7.26	6.77e-13
cg23032421	3	3110354	IL5RA	ENSG00000181631.7	P2RY13	3	151326312	151329549	1.16	6.66	4.05e-11
cg23032421	3	3110354	IL5RA	ENSG00000182240.16	BACE2	21	41167801	41282530	-1.48	-6.28	4.66e-10
cg23032421	3	3110354	IL5RA	ENSG00000182557.8	SPNS3	17	4433940	4488208	-2.23	-7.28	6.02e-13
cg23032421	3	3110354	IL5RA	ENSG00000183134.5	PTGDR2	11	60850933	60855950	-2.47	-7.48	1.43e-13
cg23032421	3	3110354	IL5RA	ENSG00000183691.6	NOG	17	56593699	56595611	1.5	5.87	5.46e-09
cg23032421	3	3110354	IL5RA	ENSG00000185432.12	METTL7A	12	50923472	50932510	-0.93	-5.86	5.94e-09
cg23032421	3	3110354	IL5RA	ENSG00000185803.12	SLC52A2	8	144333957	144361286	-0.72	-6.06	1.85e-09
cg23032421	3	3110354	IL5RA	ENSG00000196954.14	CASP4	11	104942866	104969366	1.08	5.74	1.21e-08
cg23032421	3	3110354	IL5RA	ENSG00000197405.8	C5AR1	19	47290023	47322066	1.11	6.09	1.48e-09
cg23032421	3	3110354	IL5RA	ENSG00000197872.11	CYRIA	2	16549459	16666331	0.71	5.96	3.33e-09
cg23032421	3	3110354	IL5RA	ENSG00000198189.11	HSD17B11	4	87336515	87391188	0.91	5.98	2.86e-09
cg23032421	3	3110354	IL5RA	ENSG00000204084.13	INPP5B	1	37860697	37947053	-0.8	-5.8	8.63e-09
cg23032421	3	3110354	IL5RA	ENSG00000204160.12	ZDHHC18	1	26826688	26857604	0.95	5.74	1.16e-08
cg23032421	3	3110354	IL5RA	ENSG00000205927.5	OLIG2	21	33025935	33029196	-2.25	-7.75	1.91e-14
cg23032421	3	3110354	IL5RA	ENSG00000213145.10	CRIP1	14	105486317	105488947	-1.48	-5.78	9.7e-09
cg23032421	3	3110354	IL5RA	ENSG00000235655.3	H3P6	2	174719908	174720318	1.4	5.9	4.8e-09
cg23032421	3	3110354	IL5RA	ENSG00000250616.2	YPEL3-DT	16	30096363	30105193	1.53	6.06	1.79e-09
cg23032421	3	3110354	IL5RA	ENSG00000250696.5	Lnc-UGT2B7-3*	4	69166605	69216767	-1.98	-5.76	1.07e-08
cg23032421	3	3110354	IL5RA	ENSG00000255587.9	RAB44	6	36697826	36733184	-1.65	-7.63	4.91e-14
cg23032421	3	3110354	IL5RA	ENSG00000257878.1	Lnc-AMDHD1-1*	12	95996453	96028081	1.58	5.75	1.1e-08
cg23032421	3	3110354	IL5RA	ENSG00000260078.3	MPHOSPH10P1	16	53364982	53373083	1.34	6.89	8.7e-12
cg23032421	3	3110354	IL5RA	ENSG00000268758.7	ADGRE4P	19	6954659	6990798	-2.08	-7.27	6.35e-13
cg23032421	3	3110354	IL5RA	ENSG00000276231.5	PIK3R6	17	8802722	8867677	-1.72	-7.82	1.11e-14
cg23032421	3	3110354	IL5RA	ENSG00000282608.2	ADORA3	1	111499429	111503633	-2.22	-7.17	1.3e-12
cg23320029	3	171286961	TNIK	ENSG00000008083.14	JARID2	6	15246069	15522042	0.8	5.83	6.95e-09
cg23320029	3	171286961	TNIK	ENSG00000035862.12	TIMP2	17	78852977	78925387	0.68	6.03	2.23e-09
cg23320029	3	171286961	TNIK	ENSG00000125810.10	CD93	20	23065139	23086324	1.33	6.3	4.28e-10
cg23320029	3	171286961	TNIK	ENSG00000197081.16	IGF2R	6	159969082	160113507	1.17	6.03	2.14e-09
cg23320499	12	12506243	DUSP16	ENSG00000011590.14	ZBTB32	19	35704558	35717038	-2.09	-7.23	8.55e-13
cg23320499	12	12506243	DUSP16	ENSG00000161955.17	TNFSF13	17	7558292	7561608	1.5	5.89	5.02e-09
cg23320499	12	12506243	DUSP16	ENSG00000198825.15	INPP5F	10	119726042	119829147	-1.96	-6.36	2.95e-10
cg23508887	18	13502054	LDLRAD4	ENSG00000154978.13	VOPP1	7	55436056	55572988	-0.61	-6.21	7.42e-10
cg24125648	15	43800408	HYPK	ENSG00000005893.16	LAMP2	X	120426148	120469365	1.59	5.79	8.79e-09
cg24125648	15	43800408	HYPK	ENSG00000059728.11	MXD1	2	69897688	69942945	2.21	5.92	4.1e-09
cg24125648	15	43800408	HYPK	ENSG00000067182.8	TNFRSF1A	12	6328757	6342114	1.83	5.97	3.19e-09
cg24125648	15	43800408	HYPK	ENSG00000069399.15	BCL3	19	44747705	44760044	2.32	5.79	9.08e-09
cg24125648	15	43800408	HYPK	ENSG00000131759.18	RARA	17	40309180	40357643	2.04	6.14	1.09e-09
cg24125648	15	43800408	HYPK	ENSG00000133961.21	NUMB	14	73275107	73466167	1.65	6.05	1.92e-09
cg24125648	15	43800408	HYPK	ENSG00000147224.13	PRPS1	X	107628428	107651993	-1.73	-5.79	9.1e-09
cg24125648	15	43800408	HYPK	ENSG00000149177.13	PTPRJ	11	47980425	48170839	1.8	6.15	1.02e-09
cg24125648	15	43800408	HYPK	ENSG00000160712.13	IL6R	1	154405193	154469450	1.97	6.06	1.82e-09
cg24125648	15	43800408	HYPK	ENSG00000163932.15	PRKCD	3	53156009	53192717	1.79	6.21	7.14e-10
cg24125648	15	43800408	HYPK	ENSG00000171777.16	RASGRP4	19	38409051	38426305	1.9	5.86	6.07e-09
cg24125648	15	43800408	HYPK	ENSG00000175489.10	LRRC25	19	18391137	18397622	1.86	6.08	1.65e-09
cg24125648	15	43800408	HYPK	ENSG00000182511.12	FES	15	90883695	90895776	2.09	5.83	6.97e-09
cg24125648	15	43800408	HYPK	ENSG00000184014.9	DENND5A	11	9138825	9265959	1.94	6.33	3.47e-10
cg24125648	15	43800408	HYPK	ENSG00000198053.12	SIRPA	20	1894167	1940592	2.03	5.89	5.11e-09
cg24125648	15	43800408	HYPK	ENSG00000235568.7	NFAM1	22	42380407	42432403	2.16	6.27	4.93e-10
cg24759832	6	148630057	SASH1	ENSG00000183691.6	NOG	17	56593699	56595611	2.11	6.67	3.95e-11
cg24759832	6	148630057	SASH1	ENSG00000183813.7	CCR4	3	32951644	32957120	-1.86	-6.42	1.97e-10
cg24759832	6	148630057	SASH1	ENSG00000186810.8	CXCR3	X	71615916	71618511	-1.6	-6.28	4.66e-10
cg24759832	6	148630057	SASH1	ENSG00000186827.11	TNFRSF4	1	1211326	1214153	-2.52	-7.43	2.1e-13
cg25178683	17	78980185	LGALS3BP	ENSG00000055332.19	EIF2AK2	2	37099210	37157522	-1.78	-6.41	2.13e-10
cg25178683	17	78980185	LGALS3BP	ENSG00000068079.8	IFI35	17	43006740	43014456	-1.69	-6.13	1.19e-09
cg25178683	17	78980185	LGALS3BP	ENSG00000088827.13	SIGLEC1	20	3686970	3712600	-2.46	-6.26	5.36e-10
cg25178683	17	78980185	LGALS3BP	ENSG00000089127.15	OAS1	12	112905856	112933219	-2.9	-6.76	2.12e-11
cg25178683	17	78980185	LGALS3BP	ENSG00000108771.13	DHX58	17	42101404	42112714	-1.56	-6.17	9.38e-10
cg25178683	17	78980185	LGALS3BP	ENSG00000111331.14	OAS3	12	112938051	112976460	-3.58	-6.94	6.29e-12
cg25178683	17	78980185	LGALS3BP	ENSG00000111335.14	OAS2	12	112978395	113011723	-2.55	-7.08	2.4e-12
cg25178683	17	78980185	LGALS3BP	ENSG00000119917.15	IFIT3	10	89327307	89377473	-3.14	-6.51	1.12e-10
cg25178683	17	78980185	LGALS3BP	ENSG00000119922.11	IFIT2	10	89283694	89309271	-2.21	-5.88	5.26e-09
cg25178683	17	78980185	LGALS3BP	ENSG00000124256.15	ZBP1	20	57603846	57620576	-1.51	-5.99	2.69e-09
cg25178683	17	78980185	LGALS3BP	ENSG00000125148.7	MT2A	16	56608584	56609497	-2.04	-5.76	1.07e-08
cg25178683	17	78980185	LGALS3BP	ENSG00000126709.16	IFI6	1	27666064	27672212	-3.35	-6.47	1.4e-10
cg25178683	17	78980185	LGALS3BP	ENSG00000130487.9	KLHDC7B	22	50545899	50551023	-1.39	-8.45	8.14e-17
cg25178683	17	78980185	LGALS3BP	ENSG00000132530.17	XAF1	17	6755447	6775647	-2.45	-6.35	2.97e-10
cg25178683	17	78980185	LGALS3BP	ENSG00000133106.15	EPSTI1	13	42886388	42992271	-3.66	-7.94	4.63e-15
cg25178683	17	78980185	LGALS3BP	ENSG00000134321.13	RSAD2	2	6865557	6898239	-4.74	-7.03	3.51e-12
cg25178683	17	78980185	LGALS3BP	ENSG00000134326.12	CMPK2	2	6840570	6866635	-3.52	-7.16	1.37e-12
cg25178683	17	78980185	LGALS3BP	ENSG00000135114.13	OASL	12	121017763	121039246	-2.77	-6.9	8.41e-12
cg25178683	17	78980185	LGALS3BP	ENSG00000136514.3	RTP4	3	187368385	187372076	-1.93	-6.72	2.74e-11
cg25178683	17	78980185	LGALS3BP	ENSG00000137628.18	DDX60	4	168216291	168318883	-2.24	-7.29	5.65e-13
cg25178683	17	78980185	LGALS3BP	ENSG00000137959.17	IFI44L	1	78619902	78646145	-4.02	-7.17	1.28e-12
cg25178683	17	78980185	LGALS3BP	ENSG00000137965.11	IFI44	1	78649796	78664078	-3.37	-6.59	6.47e-11
cg25178683	17	78980185	LGALS3BP	ENSG00000138642.15	HERC6	4	88378739	88443097	-1.63	-6.9	8.65e-12
cg25178683	17	78980185	LGALS3BP	ENSG00000138646.9	HERC5	4	88457119	88506163	-3.12	-6.48	1.36e-10
cg25178683	17	78980185	LGALS3BP	ENSG00000140464.20	PML	15	73994673	74047827	-1.34	-5.97	3.16e-09
cg25178683	17	78980185	LGALS3BP	ENSG00000141664.10	ZCCHC2	18	62523025	62587709	-1.55	-6.22	6.75e-10
cg25178683	17	78980185	LGALS3BP	ENSG00000149131.17	SERPING1	11	57597387	57619171	-2.85	-6.15	1.03e-09
cg25178683	17	78980185	LGALS3BP	ENSG00000152558.15	TMEM123	11	102396332	102470384	-1.22	-6.9	8.45e-12
cg25178683	17	78980185	LGALS3BP	ENSG00000157601.15	MX1	21	41420020	41470071	-3.3	-6.45	1.65e-10
cg25178683	17	78980185	LGALS3BP	ENSG00000160932.11	LY6E	8	143017982	143023832	-3.42	-7.46	1.68e-13
cg25178683	17	78980185	LGALS3BP	ENSG00000164054.16	SHISA5	3	48467798	48504826	-0.99	-6.11	1.32e-09
cg25178683	17	78980185	LGALS3BP	ENSG00000165949.12	IFI27	14	94104836	94116695	-5.38	-6.37	2.74e-10
cg25178683	17	78980185	LGALS3BP	ENSG00000184979.10	USP18	22	18149843	18177397	-2.85	-7.93	4.93e-15
cg25178683	17	78980185	LGALS3BP	ENSG00000185507.21	IRF7	11	612553	615983	-1.52	-5.8	8.42e-09
cg25178683	17	78980185	LGALS3BP	ENSG00000185745.10	IFIT1	10	89392546	89406487	-3.81	-6.5	1.2e-10
cg25178683	17	78980185	LGALS3BP	ENSG00000185885.17	IFITM1	11	310041	315272	-1.43	-5.74	1.19e-08
cg25178683	17	78980185	LGALS3BP	ENSG00000187608.10	ISG15	1	1001138	1014540	-3.97	-6.96	5.43e-12
cg25178683	17	78980185	LGALS3BP	ENSG00000188290.11	HES4	1	998962	1000172	-2.44	-5.99	2.78e-09
cg25217710	1	156639731	BCAN	ENSG00000171659.15	GPR34	X	41688973	41697275	-1.66	-5.99	2.82e-09
cg25392060	8	141287022	SLC45A4	ENSG00000012124.17	CD22	19	35319261	35347361	2.61	5.85	6.36e-09
cg25392060	8	141287022	SLC45A4	ENSG00000105374.10	NKG7	19	51371606	51372701	-2.18	-5.77	9.97e-09
cg25392060	8	141287022	SLC45A4	ENSG00000106537.8	TSPAN13	7	16753755	16784536	2	5.82	7.51e-09
cg25392060	8	141287022	SLC45A4	ENSG00000126821.8	SGPP1	14	63684216	63728065	-1.31	-6	2.56e-09
cg25392060	8	141287022	SLC45A4	ENSG00000142686.8	C1orf216	1	35713877	35718894	-1.01	-5.8	8.43e-09
cg25392060	8	141287022	SLC45A4	ENSG00000145990.11	GFOD1	6	13357830	13487662	-1.09	-6.14	1.12e-09
cg25392060	8	141287022	SLC45A4	ENSG00000153064.12	BANK1	4	101411286	102074812	1.91	5.97	3.1e-09
cg25653947	8	143361047	TOP1MT	ENSG00000106537.8	TSPAN13	7	16753755	16784536	-2.75	-5.88	5.17e-09
cg25653947	8	143361047	TOP1MT	ENSG00000115355.17	CCDC88A	2	55287842	55419895	1.83	6.05	1.98e-09
cg26405097	6	15428070	JARID2	ENSG00000186407.7	CD300E	17	74609878	74623738	2.55	6.68	3.69e-11
cg26405097	6	15428070	JARID2	ENSG00000232021.7	LEF1-AS1	4	108167332	108305657	-2.08	-5.86	5.82e-09
cg26470501	19	44749698	BCL3	ENSG00000151136.15	ABTB3	12	107318421	107659642	1.33	6.13	1.18e-09
cg26470501	19	44749698	BCL3	ENSG00000183691.6	NOG	17	56593699	56595611	2.25	5.86	5.96e-09
cg26470501	19	44749698	BCL3	ENSG00000258819.2	LINC02289	14	76959805	77086457	2.85	5.74	1.22e-08
cg26935416	12	47808535	HDAC7	ENSG00000005893.16	LAMP2	X	120426148	120469365	1.41	5.78	9.38e-09
cg26935416	12	47808535	HDAC7	ENSG00000022567.10	SLC45A4	8	141207166	141308305	2.21	6.02	2.37e-09
cg26935416	12	47808535	HDAC7	ENSG00000057704.13	TMCC3	12	94567122	94650557	2.01	6.12	1.26e-09
cg26935416	12	47808535	HDAC7	ENSG00000059377.18	TBXAS1	7	139777051	140020325	1.72	6.62	5.55e-11
cg26935416	12	47808535	HDAC7	ENSG00000067182.8	TNFRSF1A	12	6328757	6342114	1.73	6.38	2.52e-10
cg26935416	12	47808535	HDAC7	ENSG00000076662.10	ICAM3	19	10333776	10339661	1.83	5.78	9.44e-09
cg26935416	12	47808535	HDAC7	ENSG00000089159.17	PXN	12	120210439	120265771	1.43	6.29	4.32e-10
cg26935416	12	47808535	HDAC7	ENSG00000100605.17	ITPK1	14	92936914	93116320	2.06	6.34	3.18e-10
cg26935416	12	47808535	HDAC7	ENSG00000101265.16	RASSF2	20	4780023	4823608	1.74	6.59	6.42e-11
cg26935416	12	47808535	HDAC7	ENSG00000101336.18	HCK	20	32052197	32101856	1.8	6.15	1.02e-09
cg26935416	12	47808535	HDAC7	ENSG00000103381.12	CPPED1	16	12659799	12803887	2.16	6.04	2.04e-09
cg26935416	12	47808535	HDAC7	ENSG00000105514.8	RAB3D	19	11322068	11346270	1.93	6.06	1.8e-09
cg26935416	12	47808535	HDAC7	ENSG00000105520.10	PLPPR2	19	11355386	11365698	1.98	5.84	6.87e-09
cg26935416	12	47808535	HDAC7	ENSG00000107341.5	UBE2R2	9	33817160	33920399	1.49	5.82	7.44e-09
cg26935416	12	47808535	HDAC7	ENSG00000113719.16	ERGIC1	5	172834251	172952792	1.82	6.04	2.05e-09
cg26935416	12	47808535	HDAC7	ENSG00000113749.7	HRH2	5	175658030	175710756	2.64	6.5	1.17e-10
cg26935416	12	47808535	HDAC7	ENSG00000114353.17	GNAI2	3	50226292	50259362	1.12	5.79	8.93e-09
cg26935416	12	47808535	HDAC7	ENSG00000116701.15	NCF2	1	183554461	183590905	1.68	5.88	5.32e-09
cg26935416	12	47808535	HDAC7	ENSG00000124126.14	PREX1	20	48624252	48827999	1.57	6.23	6.55e-10
cg26935416	12	47808535	HDAC7	ENSG00000125505.17	MBOAT7	19	54173412	54189882	2.22	6.7	3.28e-11
cg26935416	12	47808535	HDAC7	ENSG00000125810.10	CD93	20	23065139	23086324	2.69	5.94	3.64e-09
cg26935416	12	47808535	HDAC7	ENSG00000129657.16	SEC14L1	17	77088749	77217101	2.17	5.77	9.83e-09
cg26935416	12	47808535	HDAC7	ENSG00000131724.11	IL13RA1	X	118727133	118794535	1.92	5.84	6.86e-09
cg26935416	12	47808535	HDAC7	ENSG00000133318.14	RTN3	11	63681446	63759891	1.58	6.23	6.37e-10
cg26935416	12	47808535	HDAC7	ENSG00000133961.21	NUMB	14	73275107	73466167	1.41	5.82	7.37e-09
cg26935416	12	47808535	HDAC7	ENSG00000134308.14	YWHAQ	2	9583967	9630997	-1.05	-6.27	5.09e-10
cg26935416	12	47808535	HDAC7	ENSG00000135709.13	KIAA0513	16	85027782	85094230	1.56	5.79	9e-09
cg26935416	12	47808535	HDAC7	ENSG00000136867.11	SLC31A2	9	113150976	113164140	2.53	5.91	4.41e-09
cg26935416	12	47808535	HDAC7	ENSG00000142405.22	NLRP12	19	53792139	53824403	2.07	6.58	7.08e-11
cg26935416	12	47808535	HDAC7	ENSG00000143409.16	MINDY1	1	150996549	151008376	1.75	5.89	4.9e-09
cg26935416	12	47808535	HDAC7	ENSG00000147416.11	ATP6V1B2	8	20197381	20230399	1.5	6.4	2.17e-10
cg26935416	12	47808535	HDAC7	ENSG00000160712.13	IL6R	1	154405193	154469450	1.71	5.91	4.57e-09
cg26935416	12	47808535	HDAC7	ENSG00000162739.14	SLAMF6	1	160485030	160523262	-1.23	-6.1	1.47e-09
cg26935416	12	47808535	HDAC7	ENSG00000163464.8	CXCR1	2	218162841	218166962	2.33	6.09	1.52e-09
cg26935416	12	47808535	HDAC7	ENSG00000163545.11	NUAK2	1	205302063	205321745	1.57	6	2.53e-09
cg26935416	12	47808535	HDAC7	ENSG00000163694.15	RBM47	4	40423267	40630875	2.1	6.33	3.43e-10
cg26935416	12	47808535	HDAC7	ENSG00000167173.19	C15orf39	15	75195643	75212169	1.99	5.97	3.07e-09
cg26935416	12	47808535	HDAC7	ENSG00000167470.13	MIDN	19	1248553	1259143	1.62	6.01	2.47e-09
cg26935416	12	47808535	HDAC7	ENSG00000167703.15	SLC43A2	17	1569268	1628886	1.74	6.24	6.16e-10
cg26935416	12	47808535	HDAC7	ENSG00000169403.12	PTAFR	1	28147166	28193936	1.94	7.15	1.55e-12
cg26935416	12	47808535	HDAC7	ENSG00000171777.16	RASGRP4	19	38409051	38426305	1.73	6.02	2.27e-09
cg26935416	12	47808535	HDAC7	ENSG00000175489.10	LRRC25	19	18391137	18397622	1.88	6.94	6.2e-12
cg26935416	12	47808535	HDAC7	ENSG00000177885.15	GRB2	17	75318076	75405709	1.2	6.44	1.71e-10
cg26935416	12	47808535	HDAC7	ENSG00000180871.8	CXCR2	2	218125289	218137251	2.68	6.83	1.34e-11
cg26935416	12	47808535	HDAC7	ENSG00000181220.17	ZNF746	7	149472696	149497817	1.78	5.91	4.32e-09
cg26935416	12	47808535	HDAC7	ENSG00000182511.12	FES	15	90883695	90895776	1.94	6.11	1.35e-09
cg26935416	12	47808535	HDAC7	ENSG00000186074.19	CD300LF	17	74694311	74712978	1.54	5.78	9.6e-09
cg26935416	12	47808535	HDAC7	ENSG00000188305.6	PEAK3	19	2274631	2282175	2.12	5.75	1.12e-08
cg26935416	12	47808535	HDAC7	ENSG00000196182.11	STK40	1	36339624	36385924	1.67	5.82	7.69e-09
cg26935416	12	47808535	HDAC7	ENSG00000197405.8	C5AR1	19	47290023	47322066	2.23	6.76	2.18e-11
cg26935416	12	47808535	HDAC7	ENSG00000197852.12	INKA2	1	111680630	111755824	2.18	6.55	8.55e-11
cg26935416	12	47808535	HDAC7	ENSG00000197971.16	MBP	18	76978827	77133683	1.42	6.03	2.23e-09
cg26935416	12	47808535	HDAC7	ENSG00000254087.8	LYN	8	55879835	56014169	1.7	6.32	3.56e-10
cg26935416	12	47808535	HDAC7	ENSG00000261371.6	PECAM1	17	64319415	64413776	1.88	5.92	4.22e-09
ch.14.1488981R	14	9.2611e+07	RIN3	ENSG00000173114.13	LRRN3	7	111091006	111125454	1.72	5.99	2.74e-09
ch.14.1488981R	14	9.2611e+07	RIN3	ENSG00000183691.6	NOG	17	56593699	56595611	2.23	6.93	6.91e-12

### Sheet: Supplementary Table 12
Supplementary Table 12. Gene-set enrichment analysis of Sentinel CpG cis-eQTMs using the gprofiler tool.
Results of the functional enrichment analysis of the 24 unique cis-eQTMs, highlighting overrepresented biological terms across four biological pathway databases. Term size is the total number of genes associated with the term, and Intersection size represents the overlap between input genes and term-associated genes. Fold enrichment quantifies the overrepresentation as the ratio of observed to expected overlaps. The P value [Hypergeometric] reflects the statistical significance of the enrichment, and the FDR Adjusted P-value accounts for multiple testing corrections at FDR q-value of 0.05. The Intersecting genes column lists the overlapping input genes associated with each term, providing insights into their potential biological roles.
Source	Term name	Term size	Intersection size	Fold enrichment	P value [Hypergeometric]	FDR Adjusted P-value	Intersecting genes
GO:BP	secondary alcohol biosynthetic process	54	4	67.7327	3.31444e-07	0.000199363	ABCG1,DHCR24,MSMO1,SREBF1
GO:BP	cholesterol biosynthetic process	54	4	67.7327	3.31444e-07	0.000199363	ABCG1,DHCR24,MSMO1,SREBF1
GO:BP	sterol biosynthetic process	61	4	59.9601	5.44162e-07	0.000218209	ABCG1,DHCR24,MSMO1,SREBF1
GO:BP	insulin receptor signaling pathway	120	4	30.4797	8.20765e-06	0.00246845	BAIAP2,SREBF1,PDK4,SOCS3
GO:BP	cholesterol metabolic process	137	4	26.6976	1.38604e-05	0.00277901	ABCG1,DHCR24,MSMO1,SREBF1
GO:BP	alcohol biosynthetic process	135	4	27.0931	1.30789e-05	0.00277901	ABCG1,DHCR24,MSMO1,SREBF1
GO:BP	sterol metabolic process	152	4	24.0629	2.0867e-05	0.00278922	ABCG1,DHCR24,MSMO1,SREBF1
GO:BP	secondary alcohol metabolic process	148	4	24.7133	1.87897e-05	0.00278922	ABCG1,DHCR24,MSMO1,SREBF1
GO:BP	cellular response to peptide hormone stimulus	304	5	15.0393	1.65937e-05	0.00278922	BAIAP2,JAK3,SREBF1,PDK4,SOCS3
GO:BP	steroid biosynthetic process	179	4	20.4333	3.95939e-05	0.00328779	ABCG1,DHCR24,MSMO1,SREBF1
GO:BP	positive regulation of sterol biosynthetic process	9	2	203.198	4.09949e-05	0.00328779	ABCG1,SREBF1
GO:BP	positive regulation of cholesterol biosynthetic process	9	2	203.198	4.09949e-05	0.00328779	ABCG1,SREBF1
GO:BP	small molecule biosynthetic process	592	6	9.26748	3.25319e-05	0.00328779	PHGDH,ABCG1,DHCR24,MSMO1,SREBF1,PDK4
GO:BP	response to organic substance	2637	11	3.8143	3.74424e-05	0.00328779	ABCG1,DHCR24,BIRC3,BAIAP2,IL5RA,S100P,JAK3,SREBF1,PFKFB2,PDK4,SOCS3
GO:BP	cellular response to peptide	364	5	12.5603	3.93316e-05	0.00328779	BAIAP2,JAK3,SREBF1,PDK4,SOCS3
GO:BP	cellular response to insulin stimulus	200	4	18.2878	6.09928e-05	0.00458589	BAIAP2,SREBF1,PDK4,SOCS3
GO:BP	response to peptide hormone	429	5	10.6572	8.57123e-05	0.0060654	BAIAP2,JAK3,SREBF1,PDK4,SOCS3
GO:BP	positive regulation of cholesterol metabolic process	14	2	130.627	0.000103282	0.00653936	ABCG1,SREBF1
GO:BP	lipid biosynthetic process	727	6	7.54656	0.000101927	0.00653936	ABCG1,DHCR24,MSMO1,SREBF1,PDK4,SOCS3
GO:BP	organic hydroxy compound biosynthetic process	241	4	15.1766	0.000125478	0.00754748	ABCG1,DHCR24,MSMO1,SREBF1
GO:BP	regulation of cholesterol biosynthetic process	19	2	96.2517	0.000193434	0.0097478	ABCG1,SREBF1
GO:BP	response to insulin	263	4	13.9071	0.000175513	0.0097478	BAIAP2,SREBF1,PDK4,SOCS3
GO:BP	response to peptide	511	5	8.94708	0.00019447	0.0097478	BAIAP2,JAK3,SREBF1,PDK4,SOCS3
GO:BP	regulation of sterol biosynthetic process	19	2	96.2517	0.000193434	0.0097478	ABCG1,SREBF1
GO:BP	positive regulation of steroid biosynthetic process	22	2	83.1265	0.000260784	0.0125489	ABCG1,SREBF1
GO:BP	response to hormone	874	6	6.27729	0.000278276	0.0128756	DHCR24,BAIAP2,JAK3,SREBF1,PDK4,SOCS3
GO:BP	carboxylic acid metabolic process	899	6	6.10272	0.000323945	0.013554	PHGDH,MSMO1,SREBF1,ENOSF1,PFKFB2,PDK4
GO:BP	organic hydroxy compound metabolic process	568	5	8.04922	0.000317321	0.013554	ABCG1,DHCR24,MSMO1,SREBF1,PFKFB2
GO:BP	positive regulation of alcohol biosynthetic process	25	2	73.1513	0.000338006	0.013554	ABCG1,SREBF1
GO:BP	response to chemical	3957	12	2.77298	0.000328723	0.013554	ABCG1,DHCR24,BIRC3,BAIAP2,IL5RA,S100P,JAK3,SREBF1,CPNE2,PFKFB2,PDK4,SOCS3
GO:BP	steroid metabolic process	325	4	11.254	0.000393014	0.0139739	ABCG1,DHCR24,MSMO1,SREBF1
GO:BP	positive regulation of steroid metabolic process	27	2	67.7327	0.000394941	0.0139739	ABCG1,SREBF1
GO:BP	oxoacid metabolic process	921	6	5.95695	0.000368861	0.0139739	PHGDH,MSMO1,SREBF1,ENOSF1,PFKFB2,PDK4
GO:BP	organic acid metabolic process	927	6	5.91839	0.000381926	0.0139739	PHGDH,MSMO1,SREBF1,ENOSF1,PFKFB2,PDK4
GO:BP	cellular response to hormone stimulus	609	5	7.50732	0.000437031	0.014578	BAIAP2,JAK3,SREBF1,PDK4,SOCS3
GO:BP	small molecule metabolic process	1813	8	4.03482	0.000452309	0.014578	PHGDH,ABCG1,DHCR24,MSMO1,SREBF1,ENOSF1,PFKFB2,PDK4
GO:BP	transmembrane receptor protein tyrosine kinase signaling pathway	616	5	7.42201	0.000460486	0.014578	BAIAP2,JAK3,SREBF1,PDK4,SOCS3
GO:BP	cellular response to organonitrogen compound	610	5	7.49501	0.000440325	0.014578	BAIAP2,JAK3,SREBF1,PDK4,SOCS3
GO:BP	monocarboxylic acid metabolic process	629	5	7.26861	0.000506565	0.0156256	PHGDH,MSMO1,SREBF1,PFKFB2,PDK4
GO:BP	response to stimulus	8976	18	1.83367	0.000561275	0.0168804	LGALS3BP,ABCG1,DHCR24,BIRC3,BAIAP2,IL5RA,S100P,NFE2L3,JAK3,SREBF1,SPATA13,MGRN1,CPNE2,PFKFB2,MYADM,PDK4,SOCS3,PIK3IP1
GO:BP	regulation of cholesterol metabolic process	35	2	52.2509	0.000665934	0.0186307	ABCG1,SREBF1
GO:BP	alcohol metabolic process	371	4	9.85867	0.00064697	0.0186307	ABCG1,DHCR24,MSMO1,SREBF1
GO:BP	cellular response to fatty acid	35	2	52.2509	0.000665934	0.0186307	SREBF1,PDK4
GO:BP	cellular response to nitrogen compound	672	5	6.80351	0.000684199	0.0187066	BAIAP2,JAK3,SREBF1,PDK4,SOCS3
GO:BP	cellular response to stimulus	7394	16	1.97867	0.000812636	0.0217245	LGALS3BP,ABCG1,DHCR24,BIRC3,BAIAP2,IL5RA,NFE2L3,JAK3,SREBF1,SPATA13,MGRN1,CPNE2,MYADM,PDK4,SOCS3,PIK3IP1
GO:BP	regulation of lipid biosynthetic process	176	3	15.5862	0.000902058	0.0235908	ABCG1,SREBF1,PDK4
GO:BP	regulation of FasL production	1	1	914.391	0.00109362	0.0274089	JAK3
GO:BP	negative regulation of FasL production	1	1	914.391	0.00109362	0.0274089	JAK3
GO:BP	regulation of alcohol biosynthetic process	47	2	38.9103	0.00120026	0.0294676	ABCG1,SREBF1
GO:BP	regulation of lipid storage	50	2	36.5757	0.00135744	0.03266	ABCG1,SREBF1
GO:BP	membrane organization	815	5	5.60976	0.00162304	0.0382846	ABCG1,DHCR24,BAIAP2,MYADM,VMP1
GO:BP	response to fatty acid	57	2	32.0839	0.00176034	0.0392165	SREBF1,PDK4
GO:BP	amyloid precursor protein catabolic process	56	2	32.6568	0.00169971	0.0392165	ABCG1,DHCR24
GO:BP	lipid translocation	57	2	32.0839	0.00176034	0.0392165	ABCG1,VMP1
GO:BP	regulation of cell communication	3443	10	2.6558	0.00197796	0.0424908	BIRC3,BAIAP2,JAK3,SREBF1,SPATA13,MGRN1,PFKFB2,MYADM,SOCS3,PIK3IP1
GO:BP	regulation of signaling	3437	10	2.66043	0.00195125	0.0424908	BIRC3,BAIAP2,JAK3,SREBF1,SPATA13,MGRN1,PFKFB2,MYADM,SOCS3,PIK3IP1
GO:BP	regulation of membrane lipid distribution	62	2	29.4965	0.00207881	0.0438737	ABCG1,VMP1
GO:BP	FasL biosynthetic process	2	1	457.196	0.0021861	0.0445743	JAK3
GO:BP	negative regulation of dendritic cell cytokine production	2	1	457.196	0.0021861	0.0445743	JAK3
GO:BP	negative regulation of apoptotic process	881	5	5.18951	0.00228584	0.0458311	BIRC3,JAK3,RETREG1,PDK4,SOCS3
GO:BP	signaling	6447	14	1.98565	0.00260698	0.0505838	LGALS3BP,DHCR24,BIRC3,BAIAP2,IL5RA,JAK3,SREBF1,SPATA13,MGRN1,PFKFB2,MYADM,PDK4,SOCS3,PIK3IP1
GO:BP	negative regulation of programmed cell death	907	5	5.04075	0.0025951	0.0505838	BIRC3,JAK3,RETREG1,PDK4,SOCS3
GO:BP	regulation of protein secretion	265	3	10.3516	0.00290686	0.052019	ABCG1,SREBF1,PFKFB2
GO:BP	T-helper cell differentiation	73	2	25.0518	0.00286798	0.052019	JAK3,SOCS3
GO:BP	alpha-beta T cell activation involved in immune response	76	2	24.0629	0.00310407	0.052019	JAK3,SOCS3
GO:BP	regulation of steroid biosynthetic process	74	2	24.7133	0.00294569	0.052019	ABCG1,SREBF1
GO:BP	CD4-positive, alpha-beta T cell differentiation involved in immune response	75	2	24.3838	0.00302439	0.052019	JAK3,SOCS3
GO:BP	amyloid precursor protein metabolic process	74	2	24.7133	0.00294569	0.052019	ABCG1,DHCR24
GO:BP	alpha-beta T cell differentiation involved in immune response	76	2	24.0629	0.00310407	0.052019	JAK3,SOCS3
GO:BP	lipid metabolic process	1388	6	3.9527	0.00311336	0.052019	ABCG1,DHCR24,MSMO1,SREBF1,PDK4,SOCS3
GO:BP	tyrosine phosphorylation of STAT protein	76	2	24.0629	0.00310407	0.052019	JAK3,SOCS3
GO:BP	cell communication	6537	14	1.95831	0.00301364	0.052019	LGALS3BP,DHCR24,BIRC3,BAIAP2,IL5RA,JAK3,SREBF1,SPATA13,MGRN1,PFKFB2,MYADM,PDK4,SOCS3,PIK3IP1
GO:BP	positive regulation of ATPase-coupled calcium transmembrane transporter activity	3	1	304.797	0.00327744	0.0532805	VMP1
GO:BP	cellular response to high density lipoprotein particle stimulus	3	1	304.797	0.00327744	0.0532805	ABCG1
GO:BP	response to organonitrogen compound	964	5	4.74269	0.00337926	0.0542033	BAIAP2,JAK3,SREBF1,PDK4,SOCS3
GO:BP	enzyme-linked receptor protein signaling pathway	967	5	4.72798	0.00342481	0.0542111	BAIAP2,JAK3,SREBF1,PDK4,SOCS3
GO:BP	T cell differentiation involved in immune response	84	2	21.7712	0.00377666	0.0590043	JAK3,SOCS3
GO:BP	negative regulation of T-helper 1 cell differentiation	4	1	228.598	0.00436763	0.0603938	JAK3
GO:BP	regulation of acetyl-CoA biosynthetic process from pyruvate	4	1	228.598	0.00436763	0.0603938	PDK4
GO:BP	positive regulation of lipid biosynthetic process	88	2	20.7816	0.00413619	0.0603938	ABCG1,SREBF1
GO:BP	negative regulation of protein kinase C signaling	4	1	228.598	0.00436763	0.0603938	MYADM
GO:BP	cholesterol biosynthetic process via desmosterol	4	1	228.598	0.00436763	0.0603938	DHCR24
GO:BP	cholesterol biosynthetic process via lathosterol	4	1	228.598	0.00436763	0.0603938	DHCR24
GO:BP	lipid storage	90	2	20.3198	0.00432171	0.0603938	ABCG1,SREBF1
GO:BP	glycoprotein transport	4	1	228.598	0.00436763	0.0603938	ABCG1
GO:BP	signal transduction	5959	13	1.99481	0.00421504	0.0603938	LGALS3BP,DHCR24,BIRC3,BAIAP2,IL5RA,JAK3,SREBF1,SPATA13,MGRN1,MYADM,PDK4,SOCS3,PIK3IP1
GO:BP	cellular response to organic substance	1971	7	3.24746	0.00400249	0.0603938	BIRC3,BAIAP2,IL5RA,JAK3,SREBF1,PDK4,SOCS3
GO:BP	regulation of lipid metabolic process	310	3	8.84895	0.00451429	0.0617124	ABCG1,SREBF1,PDK4
GO:BP	regulation of fatty acid metabolic process	93	2	19.6643	0.00460712	0.0622738	SREBF1,PDK4
GO:BP	CD4-positive, alpha-beta T cell differentiation	94	2	19.4551	0.00470416	0.0628789	JAK3,SOCS3
GO:BP	regulation of small molecule metabolic process	316	3	8.68093	0.00476204	0.0629532	ABCG1,SREBF1,PDK4
GO:BP	fructose 2,6-bisphosphate metabolic process	5	1	182.878	0.00545669	0.064994	PFKFB2
GO:BP	autophagy of mitochondrion	97	2	18.8534	0.00500092	0.064994	SREBF1,RETREG1
GO:BP	protein localization to plasma membrane raft	5	1	182.878	0.00545669	0.064994	MYADM
GO:BP	regulation of acyl-CoA biosynthetic process	5	1	182.878	0.00545669	0.064994	PDK4
GO:BP	cellular response to L-glutamate	5	1	182.878	0.00545669	0.064994	BAIAP2
GO:BP	response to nitrogen compound	1060	5	4.31317	0.00507084	0.064994	BAIAP2,JAK3,SREBF1,PDK4,SOCS3
GO:BP	threonine metabolic process	5	1	182.878	0.00545669	0.064994	PHGDH
GO:BP	regulation of steroid metabolic process	98	2	18.661	0.00510173	0.064994	ABCG1,SREBF1
GO:BP	regulation of modification of postsynaptic actin cytoskeleton	5	1	182.878	0.00545669	0.064994	BAIAP2
GO:BP	regulation of heart rate by chemical signal	5	1	182.878	0.00545669	0.064994	SREBF1
GO:BP	phospholipid transport	102	2	17.9292	0.00551429	0.0650162	ABCG1,VMP1
GO:BP	intracellular signal transduction	2668	8	2.7418	0.00556664	0.0650162	DHCR24,BIRC3,JAK3,SPATA13,MGRN1,MYADM,SOCS3,PIK3IP1
GO:BP	cellular response to chemical stimulus	2683	8	2.72647	0.00576199	0.0666507	BIRC3,BAIAP2,IL5RA,JAK3,SREBF1,CPNE2,PDK4,SOCS3
GO:BP	regulation of receptor signaling pathway via JAK-STAT	105	2	17.417	0.00583347	0.0668349	JAK3,SOCS3
GO:BP	L-serine biosynthetic process	6	1	152.399	0.0065446	0.0728996	PHGDH
GO:BP	regulation of receptor signaling pathway via STAT	111	2	16.4755	0.00649671	0.0728996	JAK3,SOCS3
GO:BP	interleukin-5-mediated signaling pathway	6	1	152.399	0.0065446	0.0728996	IL5RA
GO:BP	regulation of cellular process	11738	19	1.4801	0.00676027	0.0746111	LGALS3BP,PHGDH,ABCG1,DHCR24,BIRC3,BAIAP2,IL5RA,NFE2L3,JAK3,SREBF1,SPATA13,MGRN1,RETREG1,PFKFB2,MYADM,PDK4,SOCS3,VMP1,PIK3IP1
GO:BP	protein secretion	366	3	7.49501	0.00715004	0.0752504	ABCG1,SREBF1,PFKFB2
GO:BP	cell surface receptor signaling pathway	2799	8	2.61348	0.00746014	0.0752504	BIRC3,BAIAP2,IL5RA,JAK3,SREBF1,MGRN1,PDK4,SOCS3
GO:BP	regulation of ATPase-coupled calcium transmembrane transporter activity	7	1	130.627	0.00763138	0.0752504	VMP1
GO:BP	cellular response to interleukin-9	7	1	130.627	0.00763138	0.0752504	JAK3
GO:BP	autophagosome membrane docking	7	1	130.627	0.00763138	0.0752504	VMP1
GO:BP	CD4-positive, alpha-beta T cell activation	119	2	15.3679	0.007432	0.0752504	JAK3,SOCS3
GO:BP	establishment of protein localization to extracellular region	367	3	7.47459	0.00720385	0.0752504	ABCG1,SREBF1,PFKFB2
GO:BP	pyruvate metabolic process	119	2	15.3679	0.007432	0.0752504	PFKFB2,PDK4
GO:BP	mitochondrion-endoplasmic reticulum membrane tethering	7	1	130.627	0.00763138	0.0752504	VMP1
GO:BP	response to oxygen-containing compound	1663	6	3.29907	0.00756873	0.0752504	BAIAP2,JAK3,SREBF1,PFKFB2,PDK4,SOCS3
GO:BP	protein localization to extracellular region	374	3	7.33469	0.00758731	0.0752504	ABCG1,SREBF1,PFKFB2
GO:BP	negative regulation of cellular process	5541	12	1.98027	0.00729878	0.0752504	ABCG1,DHCR24,BIRC3,NFE2L3,JAK3,SREBF1,MGRN1,RETREG1,MYADM,PDK4,SOCS3,PIK3IP1
GO:BP	interleukin-9-mediated signaling pathway	7	1	130.627	0.00763138	0.0752504	JAK3
GO:BP	positive regulation of lipid metabolic process	122	2	14.99	0.00779757	0.0756491	ABCG1,SREBF1
GO:BP	T cell activation involved in immune response	122	2	14.99	0.00779757	0.0756491	JAK3,SOCS3
GO:BP	cellular response to oxygen-containing compound	1179	5	3.87783	0.00792358	0.0756514	BAIAP2,JAK3,SREBF1,PDK4,SOCS3
GO:BP	response to endogenous stimulus	1678	6	3.26958	0.00790224	0.0756514	DHCR24,BAIAP2,JAK3,SREBF1,PDK4,SOCS3
GO:BP	alpha-beta T cell differentiation	125	2	14.6303	0.00817116	0.0774008	JAK3,SOCS3
GO:BP	gamma-aminobutyric acid metabolic process	8	1	114.299	0.00871702	0.080666	PHGDH
GO:BP	negative regulation of T-helper 1 type immune response	8	1	114.299	0.00871702	0.080666	JAK3
GO:BP	response to interleukin-9	8	1	114.299	0.00871702	0.080666	JAK3
GO:BP	fatty acid metabolic process	397	3	6.90976	0.00893209	0.0820252	MSMO1,SREBF1,PDK4
GO:BP	alkanesulfonate metabolic process	9	1	101.599	0.00980152	0.0860674	PHGDH
GO:BP	regulation of actin filament polymerization	136	2	13.4469	0.00960866	0.0860674	BAIAP2,MYADM
GO:BP	interleukin-2-mediated signaling pathway	9	1	101.599	0.00980152	0.0860674	JAK3
GO:BP	regulation of cellular ketone metabolic process	137	2	13.3488	0.00974456	0.0860674	SREBF1,PDK4
GO:BP	taurine metabolic process	9	1	101.599	0.00980152	0.0860674	PHGDH
GO:BP	cellular response to interleukin-2	9	1	101.599	0.00980152	0.0860674	JAK3
GO:BP	positive regulation of small molecule metabolic process	139	2	13.1567	0.010019	0.0873391	ABCG1,SREBF1
GO:BP	regulation of modification of postsynaptic structure	10	1	91.4391	0.0108849	0.0896885	BAIAP2
GO:BP	protein localization to membrane raft	10	1	91.4391	0.0108849	0.0896885	MYADM
GO:BP	interleukin-4-mediated signaling pathway	10	1	91.4391	0.0108849	0.0896885	JAK3
GO:BP	regulation of cell-cell adhesion involved in gastrulation	10	1	91.4391	0.0108849	0.0896885	MYADM
GO:BP	negative regulation of heterotypic cell-cell adhesion	10	1	91.4391	0.0108849	0.0896885	MYADM
GO:BP	negative regulation of cholesterol storage	10	1	91.4391	0.0108849	0.0896885	ABCG1
GO:BP	negative regulation of thymocyte apoptotic process	10	1	91.4391	0.0108849	0.0896885	JAK3
GO:BP	growth hormone receptor signaling pathway via JAK-STAT	10	1	91.4391	0.0108849	0.0896885	JAK3
GO:BP	regulation of protein transport	440	3	6.23449	0.0118033	0.0904864	ABCG1,SREBF1,PFKFB2
GO:BP	negative regulation of biological process	5874	12	1.86801	0.0119521	0.0904864	ABCG1,DHCR24,BIRC3,NFE2L3,JAK3,SREBF1,MGRN1,RETREG1,MYADM,PDK4,SOCS3,PIK3IP1
GO:BP	regulation of signal transduction	3010	8	2.43028	0.0115195	0.0904864	BIRC3,BAIAP2,JAK3,SPATA13,MGRN1,MYADM,SOCS3,PIK3IP1
GO:BP	cellular response to interleukin-15	11	1	83.1265	0.0119671	0.0904864	JAK3
GO:BP	acetyl-CoA biosynthetic process from pyruvate	11	1	83.1265	0.0119671	0.0904864	PDK4
GO:BP	regulation of actin polymerization or depolymerization	154	2	11.8752	0.0121852	0.0904864	BAIAP2,MYADM
GO:BP	response to interleukin-2	11	1	83.1265	0.0119671	0.0904864	JAK3
GO:BP	interleukin-15-mediated signaling pathway	11	1	83.1265	0.0119671	0.0904864	JAK3
GO:BP	cell-cell adhesion involved in gastrulation	11	1	83.1265	0.0119671	0.0904864	MYADM
GO:BP	cellular response to cytokine stimulus	839	4	4.35943	0.0121559	0.0904864	BIRC3,IL5RA,JAK3,SOCS3
GO:BP	positive regulation of protein secretion	147	2	12.4407	0.0111507	0.0904864	ABCG1,PFKFB2
GO:BP	organophosphate ester transport	154	2	11.8752	0.0121852	0.0904864	ABCG1,VMP1
GO:BP	toxin transport	11	1	83.1265	0.0119671	0.0904864	ABCG1
GO:BP	negative regulation of tyrosine phosphorylation of STAT protein	11	1	83.1265	0.0119671	0.0904864	SOCS3
GO:BP	modification of postsynaptic actin cytoskeleton	11	1	83.1265	0.0119671	0.0904864	BAIAP2
GO:BP	regulation of T-helper 1 cell differentiation	11	1	83.1265	0.0119671	0.0904864	JAK3
GO:BP	regulation of actin filament length	157	2	11.6483	0.0126411	0.0932958	BAIAP2,MYADM
GO:BP	response to interleukin-15	12	1	76.1993	0.0130482	0.0934346	JAK3
GO:BP	L-serine metabolic process	12	1	76.1993	0.0130482	0.0934346	PHGDH
GO:BP	carbohydrate catabolic process	159	2	11.5018	0.0129491	0.0934346	ENOSF1,PFKFB2
GO:BP	regulation of biological process	12287	19	1.41397	0.0130374	0.0934346	LGALS3BP,PHGDH,ABCG1,DHCR24,BIRC3,BAIAP2,IL5RA,NFE2L3,JAK3,SREBF1,SPATA13,MGRN1,RETREG1,PFKFB2,MYADM,PDK4,SOCS3,VMP1,PIK3IP1
GO:BP	negative regulation of glycoprotein biosynthetic process	12	1	76.1993	0.0130482	0.0934346	JAK3
GO:BP	negative regulation of triglyceride metabolic process	13	1	70.3378	0.0141282	0.0976794	SREBF1
GO:BP	negative regulation of cAMP-mediated signaling	13	1	70.3378	0.0141282	0.0976794	MGRN1
GO:BP	negative regulation of macrophage derived foam cell differentiation	13	1	70.3378	0.0141282	0.0976794	ABCG1
GO:BP	positive regulation of triglyceride biosynthetic process	13	1	70.3378	0.0141282	0.0976794	SREBF1
GO:BP	regulation of sulfur metabolic process	13	1	70.3378	0.0141282	0.0976794	PDK4
GO:BP	branching involved in labyrinthine layer morphogenesis	13	1	70.3378	0.0141282	0.0976794	SOCS3
GO:BP	SREBP signaling pathway	14	1	65.3137	0.015207	0.0983552	SREBF1
GO:BP	regulation of insulin secretion	172	2	10.6325	0.0150307	0.0983552	SREBF1,PFKFB2
GO:BP	lipid localization	483	3	5.67945	0.0151532	0.0983552	ABCG1,SREBF1,VMP1
GO:BP	multicellular organismal process	7669	14	1.66925	0.0148672	0.0983552	PHGDH,ABCG1,DHCR24,BIRC3,BAIAP2,IL5RA,S100P,JAK3,SREBF1,RETREG1,MYADM,PDK4,SOCS3,VMP1
GO:BP	actin filament polymerization	168	2	10.8856	0.0143757	0.0983552	BAIAP2,MYADM
GO:BP	regulation of modification of synaptic structure	14	1	65.3137	0.015207	0.0983552	BAIAP2
GO:BP	organelle disassembly	171	2	10.6946	0.0148658	0.0983552	SREBF1,RETREG1
GO:BP	phospholipid efflux	14	1	65.3137	0.015207	0.0983552	ABCG1
GO:BP	plasma membrane organization	170	2	10.7575	0.0147016	0.0983552	BAIAP2,VMP1
GO:BP	actin crosslink formation	14	1	65.3137	0.015207	0.0983552	BAIAP2
GO:BP	receptor signaling pathway via JAK-STAT	170	2	10.7575	0.0147016	0.0983552	JAK3,SOCS3
GO:BP	fructose metabolic process	14	1	65.3137	0.015207	0.0983552	PFKFB2
GO:BP	negative regulation of glycoprotein metabolic process	15	1	60.9594	0.0162847	0.0999518	JAK3
GO:BP	alpha-beta T cell activation	178	2	10.2741	0.0160372	0.0999518	JAK3,SOCS3
GO:BP	response to L-glutamate	15	1	60.9594	0.0162847	0.0999518	BAIAP2
GO:BP	cellular response to starvation	177	2	10.3321	0.0158675	0.0999518	SREBF1,PDK4
GO:BP	negative regulation of signaling	1398	5	3.27036	0.0158521	0.0999518	SREBF1,MGRN1,MYADM,SOCS3,PIK3IP1
GO:BP	receptor signaling pathway via STAT	177	2	10.3321	0.0158675	0.0999518	JAK3,SOCS3
GO:BP	negative regulation of cell communication	1398	5	3.27036	0.0158521	0.0999518	SREBF1,MGRN1,MYADM,SOCS3,PIK3IP1
GO:BP	regulation of thymocyte apoptotic process	15	1	60.9594	0.0162847	0.0999518	JAK3
GO:BP	regulation of nucleotide-binding domain, leucine rich repeat containing receptor signaling pathway	15	1	60.9594	0.0162847	0.0999518	BIRC3
GO:BP	cellular response to sterol depletion	15	1	60.9594	0.0162847	0.0999518	SREBF1
GO:BP	cytokine-mediated signaling pathway	499	3	5.49734	0.0165243	0.100908	BIRC3,IL5RA,JAK3
GO:BP	negative regulation of necroptotic process	16	1	57.1495	0.0173613	0.102683	BIRC3
GO:BP	positive regulation of dendritic spine morphogenesis	17	1	53.7877	0.0184368	0.102683	BAIAP2
GO:BP	negative regulation of interleukin-12 production	17	1	53.7877	0.0184368	0.102683	JAK3
GO:BP	response to cytokine	932	4	3.92443	0.0173124	0.102683	BIRC3,IL5RA,JAK3,SOCS3
GO:BP	response to sterol depletion	17	1	53.7877	0.0184368	0.102683	SREBF1
GO:BP	regulation of dendritic cell cytokine production	17	1	53.7877	0.0184368	0.102683	JAK3
GO:BP	response to interleukin-17	17	1	53.7877	0.0184368	0.102683	SOCS3
GO:BP	lipoprotein transport	17	1	53.7877	0.0184368	0.102683	VMP1
GO:BP	regulation of cholesterol storage	17	1	53.7877	0.0184368	0.102683	ABCG1
GO:BP	negative regulation of cell-cell adhesion	189	2	9.6761	0.0179557	0.102683	JAK3,MYADM
GO:BP	dendritic cell cytokine production	17	1	53.7877	0.0184368	0.102683	JAK3
GO:BP	T-helper 17 cell lineage commitment	16	1	57.1495	0.0173613	0.102683	SOCS3
GO:BP	phospholipid homeostasis	17	1	53.7877	0.0184368	0.102683	ABCG1
GO:BP	high-density lipoprotein particle remodeling	16	1	57.1495	0.0173613	0.102683	ABCG1
GO:BP	low-density lipoprotein particle remodeling	16	1	57.1495	0.0173613	0.102683	ABCG1
GO:BP	cell-cell adhesion	946	4	3.86635	0.018192	0.102683	BAIAP2,JAK3,MYADM,VMP1
GO:BP	cellular response to endogenous stimulus	1432	5	3.19271	0.0174402	0.102683	BAIAP2,JAK3,SREBF1,PDK4,SOCS3
GO:BP	cellular response to interleukin-17	16	1	57.1495	0.0173613	0.102683	SOCS3
GO:BP	glucose metabolic process	187	2	9.77959	0.0175999	0.102683	PFKFB2,PDK4
GO:BP	reticulophagy	18	1	50.7995	0.0195111	0.102947	RETREG1
GO:BP	regulation of apoptotic process	1463	5	3.12506	0.0189793	0.102947	BIRC3,JAK3,RETREG1,PDK4,SOCS3
GO:BP	negative regulation of programmed necrotic cell death	18	1	50.7995	0.0195111	0.102947	BIRC3
GO:BP	cellular component disassembly	523	3	5.24507	0.0187094	0.102947	SREBF1,RETREG1,VMP1
GO:BP	reverse cholesterol transport	18	1	50.7995	0.0195111	0.102947	ABCG1
GO:BP	regulation of protein kinase C signaling	18	1	50.7995	0.0195111	0.102947	MYADM
GO:BP	negative regulation of T-helper cell differentiation	18	1	50.7995	0.0195111	0.102947	JAK3
GO:BP	lipoprotein localization	18	1	50.7995	0.0195111	0.102947	VMP1
GO:BP	acetyl-CoA biosynthetic process	18	1	50.7995	0.0195111	0.102947	PDK4
GO:BP	white fat cell differentiation	18	1	50.7995	0.0195111	0.102947	RETREG1
GO:BP	serine family amino acid biosynthetic process	18	1	50.7995	0.0195111	0.102947	PHGDH
GO:BP	actin polymerization or depolymerization	197	2	9.28316	0.0194094	0.102947	BAIAP2,MYADM
GO:BP	negative regulation of interleukin-10 production	19	1	48.1259	0.0205843	0.104002	JAK3
GO:BP	positive regulation of amyloid-beta formation	19	1	48.1259	0.0205843	0.104002	ABCG1
GO:BP	glycine metabolic process	19	1	48.1259	0.0205843	0.104002	PHGDH
GO:BP	G1 to G0 transition	19	1	48.1259	0.0205843	0.104002	PHGDH
GO:BP	negative regulation of anoikis	19	1	48.1259	0.0205843	0.104002	PDK4
GO:BP	regulation of protein polymerization	204	2	8.96462	0.0207211	0.104002	BAIAP2,MYADM
GO:BP	regulation of triglyceride biosynthetic process	19	1	48.1259	0.0205843	0.104002	SREBF1
GO:BP	biological regulation	12680	19	1.37014	0.0202373	0.104002	LGALS3BP,PHGDH,ABCG1,DHCR24,BIRC3,BAIAP2,IL5RA,NFE2L3,JAK3,SREBF1,SPATA13,MGRN1,RETREG1,PFKFB2,MYADM,PDK4,SOCS3,VMP1,PIK3IP1
GO:BP	response to glucose	204	2	8.96462	0.0207211	0.104002	SREBF1,PFKFB2
GO:BP	regulation of peptide hormone secretion	204	2	8.96462	0.0207211	0.104002	SREBF1,PFKFB2
GO:BP	regulation of establishment of protein localization	537	3	5.10833	0.0200555	0.104002	ABCG1,SREBF1,PFKFB2
GO:BP	negative regulation of intracellular signal transduction	544	3	5.0426	0.0207485	0.104002	MGRN1,MYADM,PIK3IP1
GO:BP	insulin secretion	205	2	8.92089	0.0209114	0.104384	SREBF1,PFKFB2
GO:BP	regulation of peptide transport	209	2	8.75016	0.0216803	0.105167	SREBF1,PFKFB2
GO:BP	regulation of programmed cell death	1506	5	3.03583	0.0212624	0.105167	BIRC3,JAK3,RETREG1,PDK4,SOCS3
GO:BP	lactate metabolic process	20	1	45.7196	0.0216564	0.105167	PFKFB2
GO:BP	regulation of peptide secretion	207	2	8.8347	0.0212944	0.105167	SREBF1,PFKFB2
GO:BP	T-helper cell lineage commitment	20	1	45.7196	0.0216564	0.105167	SOCS3
GO:BP	cell adhesion	1512	5	3.02378	0.0215949	0.105167	LGALS3BP,BAIAP2,JAK3,MYADM,VMP1
GO:BP	response to hexose	208	2	8.79222	0.0214869	0.105167	SREBF1,PFKFB2
GO:BP	response to monosaccharide	215	2	8.50597	0.0228555	0.105988	SREBF1,PFKFB2
GO:BP	regulation of secretion by cell	564	3	4.86378	0.0228013	0.105988	ABCG1,SREBF1,PFKFB2
GO:BP	positive regulation of triglyceride metabolic process	21	1	43.5424	0.0227274	0.105988	SREBF1
GO:BP	lymphocyte activation involved in immune response	211	2	8.66722	0.0220691	0.105988	JAK3,SOCS3
GO:BP	carbohydrate metabolic process	565	3	4.85518	0.0229068	0.105988	ENOSF1,PFKFB2,PDK4
GO:BP	regulation of interleukin-5 production	21	1	43.5424	0.0227274	0.105988	IL5RA
GO:BP	thymocyte apoptotic process	21	1	43.5424	0.0227274	0.105988	JAK3
GO:BP	regulation of RIG-I signaling pathway	21	1	43.5424	0.0227274	0.105988	BIRC3
GO:BP	cellular lipid metabolic process	1005	4	3.63937	0.0222084	0.105988	MSMO1,SREBF1,PDK4,SOCS3
GO:BP	negative regulation of lipid storage	21	1	43.5424	0.0227274	0.105988	ABCG1
GO:BP	protein localization	2731	7	2.34373	0.0228736	0.105988	ABCG1,DHCR24,BAIAP2,SREBF1,PFKFB2,MYADM,VMP1
GO:BP	interleukin-5 production	21	1	43.5424	0.0227274	0.105988	IL5RA
GO:BP	cellular macromolecule localization	2742	7	2.33433	0.0233411	0.107173	ABCG1,DHCR24,BAIAP2,SREBF1,PFKFB2,MYADM,VMP1
GO:BP	response to starvation	217	2	8.42757	0.023253	0.107173	SREBF1,PDK4
GO:BP	modification of postsynaptic structure	22	1	41.5632	0.0237972	0.10803	BAIAP2
GO:BP	negative regulation of CD4-positive, alpha-beta T cell differentiation	22	1	41.5632	0.0237972	0.10803	JAK3
GO:BP	labyrinthine layer morphogenesis	22	1	41.5632	0.0237972	0.10803	SOCS3
GO:BP	process utilizing autophagic mechanism	577	3	4.7542	0.0241938	0.109008	SREBF1,RETREG1,VMP1
GO:BP	autophagy	577	3	4.7542	0.0241938	0.109008	SREBF1,RETREG1,VMP1
GO:BP	CD4-positive, alpha-beta T cell lineage commitment	23	1	39.7561	0.0248659	0.109574	SOCS3
GO:BP	negative regulation of receptor signaling pathway via JAK-STAT	23	1	39.7561	0.0248659	0.109574	SOCS3
GO:BP	response to glucagon	23	1	39.7561	0.0248659	0.109574	SREBF1
GO:BP	cholesterol storage	23	1	39.7561	0.0248659	0.109574	ABCG1
GO:BP	cellular ketone metabolic process	223	2	8.20082	0.0244628	0.109574	SREBF1,PDK4
GO:BP	regulation of heterotypic cell-cell adhesion	23	1	39.7561	0.0248659	0.109574	MYADM
GO:BP	male genitalia development	24	1	38.0996	0.0259335	0.111821	DHCR24
GO:BP	phosphorylation	1579	5	2.89548	0.0255465	0.111821	JAK3,PFKFB2,MYADM,PDK4,SOCS3
GO:BP	hexose metabolic process	229	2	7.98595	0.0256982	0.111821	PFKFB2,PDK4
GO:BP	T-helper 1 cell differentiation	24	1	38.0996	0.0259335	0.111821	JAK3
GO:BP	positive regulation of amyloid precursor protein catabolic process	24	1	38.0996	0.0259335	0.111821	ABCG1
GO:BP	carbohydrate phosphorylation	24	1	38.0996	0.0259335	0.111821	PFKFB2
GO:BP	endomembrane system organization	602	3	4.55677	0.0270007	0.113177	BAIAP2,RETREG1,VMP1
GO:BP	membrane raft organization	25	1	36.5757	0.027	0.113177	MYADM
GO:BP	plasma membrane phospholipid scrambling	25	1	36.5757	0.027	0.113177	VMP1
GO:BP	nucleotide-binding domain, leucine rich repeat containing receptor signaling pathway	25	1	36.5757	0.027	0.113177	BIRC3
GO:BP	regulation of anoikis	25	1	36.5757	0.027	0.113177	PDK4
GO:BP	cellular catabolic process	1600	5	2.85747	0.0268769	0.113177	SREBF1,RETREG1,ENOSF1,PFKFB2,VMP1
GO:BP	negative regulation of T cell apoptotic process	25	1	36.5757	0.027	0.113177	JAK3
GO:BP	alpha-beta T cell lineage commitment	25	1	36.5757	0.027	0.113177	SOCS3
GO:BP	fat cell differentiation	237	2	7.71638	0.0273846	0.114388	SREBF1,RETREG1
GO:BP	growth hormone receptor signaling pathway	26	1	35.1689	0.0280653	0.115231	JAK3
GO:BP	glucose catabolic process	26	1	35.1689	0.0280653	0.115231	PFKFB2
GO:BP	negative regulation of receptor signaling pathway via STAT	26	1	35.1689	0.0280653	0.115231	SOCS3
GO:BP	response to carbohydrate	239	2	7.65181	0.0278131	0.115231	SREBF1,PFKFB2
GO:BP	positive regulation of cholesterol efflux	26	1	35.1689	0.0280653	0.115231	ABCG1
GO:BP	cellular response to nutrient levels	245	2	7.46442	0.0291149	0.115653	SREBF1,PDK4
GO:BP	regulation of necroptotic process	27	1	33.8663	0.0291296	0.115653	BIRC3
GO:BP	regulation of nucleotide biosynthetic process	27	1	33.8663	0.0291296	0.115653	PDK4
GO:BP	regulation of secretion	619	3	4.43162	0.0290063	0.115653	ABCG1,SREBF1,PFKFB2
GO:BP	cellular response to growth hormone stimulus	27	1	33.8663	0.0291296	0.115653	JAK3
GO:BP	regulation of purine nucleotide biosynthetic process	27	1	33.8663	0.0291296	0.115653	PDK4
GO:BP	negative regulation of alpha-beta T cell differentiation	27	1	33.8663	0.0291296	0.115653	JAK3
GO:BP	CD4-positive or CD8-positive, alpha-beta T cell lineage commitment	27	1	33.8663	0.0291296	0.115653	SOCS3
GO:BP	plasminogen activation	27	1	33.8663	0.0291296	0.115653	DHCR24
GO:BP	embryonic placenta morphogenesis	27	1	33.8663	0.0291296	0.115653	SOCS3
GO:BP	glycerolipid biosynthetic process	247	2	7.40398	0.0295543	0.116953	SREBF1,SOCS3
GO:BP	peptide hormone secretion	249	2	7.34451	0.0299963	0.117646	SREBF1,PFKFB2
GO:BP	RIG-I signaling pathway	28	1	32.6568	0.0301927	0.117646	BIRC3
GO:BP	negative regulation of response to stimulus	1648	5	2.77425	0.0300868	0.117646	JAK3,MGRN1,MYADM,SOCS3,PIK3IP1
GO:BP	monosaccharide metabolic process	250	2	7.31513	0.0302184	0.117646	PFKFB2,PDK4
GO:BP	regulation of toll-like receptor signaling pathway	28	1	32.6568	0.0301927	0.117646	BIRC3
GO:BP	positive regulation of protein transport	253	2	7.22839	0.0308884	0.119867	ABCG1,PFKFB2
GO:BP	peptide secretion	254	2	7.19993	0.0311131	0.120126	SREBF1,PFKFB2
GO:BP	glutamine metabolic process	29	1	31.5307	0.0312547	0.120126	PHGDH
GO:BP	modification of synaptic structure	29	1	31.5307	0.0312547	0.120126	BAIAP2
GO:BP	peptidyl-tyrosine phosphorylation	258	2	7.0883	0.0320184	0.122669	JAK3,SOCS3
GO:BP	intracellular cholesterol transport	30	1	30.4797	0.0323157	0.123415	ABCG1
GO:BP	peptidyl-tyrosine modification	260	2	7.03378	0.032475	0.123631	JAK3,SOCS3
GO:BP	regulation of hormone secretion	261	2	7.00683	0.0327043	0.124111	SREBF1,PFKFB2
GO:BP	cellular localization	3621	8	2.0202	0.0328182	0.124152	ABCG1,DHCR24,BAIAP2,SREBF1,MGRN1,PFKFB2,MYADM,VMP1
GO:BP	placenta blood vessel development	31	1	29.4965	0.0333754	0.12508	SOCS3
GO:BP	positive regulation of calcium ion transmembrane transporter activity	31	1	29.4965	0.0333754	0.12508	VMP1
GO:BP	regulation of macrophage derived foam cell differentiation	31	1	29.4965	0.0333754	0.12508	ABCG1
GO:BP	positive regulation of excitatory postsynaptic potential	32	1	28.5747	0.0344341	0.127459	BAIAP2
GO:BP	regulation of programmed necrotic cell death	32	1	28.5747	0.0344341	0.127459	BIRC3
GO:BP	negative regulation of cytokine production involved in immune response	32	1	28.5747	0.0344341	0.127459	JAK3
GO:BP	regulation of T-helper 1 type immune response	32	1	28.5747	0.0344341	0.127459	JAK3
GO:BP	regulation of actin filament organization	269	2	6.79845	0.0345617	0.127539	BAIAP2,MYADM
GO:BP	intracellular sterol transport	33	1	27.7088	0.0354917	0.127834	ABCG1
GO:BP	plasma lipoprotein particle remodeling	33	1	27.7088	0.0354917	0.127834	ABCG1
GO:BP	protein-lipid complex remodeling	33	1	27.7088	0.0354917	0.127834	ABCG1
GO:BP	T-helper 17 cell differentiation	33	1	27.7088	0.0354917	0.127834	SOCS3
GO:BP	cellular response to lipoprotein particle stimulus	33	1	27.7088	0.0354917	0.127834	ABCG1
GO:BP	acetyl-CoA metabolic process	33	1	27.7088	0.0354917	0.127834	PDK4
GO:BP	negative regulation of protein phosphorylation	270	2	6.77327	0.0347967	0.127834	MYADM,SOCS3
GO:BP	T cell lineage commitment	33	1	27.7088	0.0354917	0.127834	SOCS3
GO:BP	cellular response to extracellular stimulus	274	2	6.67439	0.0357433	0.128356	SREBF1,PDK4
GO:BP	protein kinase C signaling	34	1	26.8939	0.0365482	0.129697	MYADM
GO:BP	positive regulation of dendrite morphogenesis	34	1	26.8939	0.0365482	0.129697	BAIAP2
GO:BP	negative regulation of CD4-positive, alpha-beta T cell activation	34	1	26.8939	0.0365482	0.129697	JAK3
GO:BP	cellular response to interleukin-4	34	1	26.8939	0.0365482	0.129697	JAK3
GO:BP	peptide transport	279	2	6.55478	0.0369406	0.130705	SREBF1,PFKFB2
GO:BP	regulation of fatty acid oxidation	35	1	26.1255	0.0376035	0.131503	PDK4
GO:BP	response to food	35	1	26.1255	0.0376035	0.131503	SREBF1
GO:BP	anoikis	35	1	26.1255	0.0376035	0.131503	PDK4
GO:BP	negative regulation of smoothened signaling pathway	35	1	26.1255	0.0376035	0.131503	MGRN1
GO:BP	macrophage derived foam cell differentiation	37	1	24.7133	0.0397109	0.131604	ABCG1
GO:BP	organonitrogen compound metabolic process	5986	11	1.6803	0.0380588	0.131604	PHGDH,ABCG1,DHCR24,BIRC3,JAK3,MGRN1,ENOSF1,PFKFB2,MYADM,PDK4,SOCS3
GO:BP	foam cell differentiation	37	1	24.7133	0.0397109	0.131604	ABCG1
GO:BP	regulation of intracellular signal transduction	1766	5	2.58888	0.0390079	0.131604	BIRC3,SPATA13,MGRN1,MYADM,PIK3IP1
GO:BP	serine family amino acid metabolic process	37	1	24.7133	0.0397109	0.131604	PHGDH
GO:BP	negative regulation of cellular response to insulin stimulus	37	1	24.7133	0.0397109	0.131604	SOCS3
GO:BP	positive regulation of cholesterol transport	37	1	24.7133	0.0397109	0.131604	ABCG1
GO:BP	negative regulation of insulin receptor signaling pathway	36	1	25.3998	0.0386578	0.131604	SOCS3
GO:BP	positive regulation of sterol transport	37	1	24.7133	0.0397109	0.131604	ABCG1
GO:BP	regulation of cholesterol efflux	37	1	24.7133	0.0397109	0.131604	ABCG1
GO:BP	positive regulation of cell morphogenesis	36	1	25.3998	0.0386578	0.131604	BAIAP2
GO:BP	regulation of amyloid-beta formation	36	1	25.3998	0.0386578	0.131604	ABCG1
GO:BP	protein-containing complex remodeling	36	1	25.3998	0.0386578	0.131604	ABCG1
GO:BP	negative regulation of cell adhesion	285	2	6.41678	0.0383979	0.131604	JAK3,MYADM
GO:BP	negative regulation of phosphorylation	288	2	6.34994	0.0391349	0.131604	MYADM,SOCS3
GO:BP	negative regulation of lymphocyte apoptotic process	37	1	24.7133	0.0397109	0.131604	JAK3
GO:BP	response to interleukin-4	37	1	24.7133	0.0397109	0.131604	JAK3
GO:BP	regulation of cAMP-mediated signaling	36	1	25.3998	0.0386578	0.131604	MGRN1
GO:BP	protein polymerization	287	2	6.37206	0.0388886	0.131604	BAIAP2,MYADM
GO:BP	positive regulation of secretion by cell	291	2	6.28448	0.0398773	0.131792	ABCG1,PFKFB2
GO:BP	defense response	1791	5	2.55274	0.041091	0.135432	LGALS3BP,BIRC3,IL5RA,JAK3,SOCS3
GO:BP	regulation of autophagy of mitochondrion	40	1	22.8598	0.0428638	0.138244	SREBF1
GO:BP	response to growth hormone	40	1	22.8598	0.0428638	0.138244	JAK3
GO:BP	positive regulation of ATP-dependent activity	40	1	22.8598	0.0428638	0.138244	VMP1
GO:BP	leukocyte activation involved in immune response	300	2	6.09594	0.0421369	0.138244	JAK3,SOCS3
GO:BP	triglyceride biosynthetic process	40	1	22.8598	0.0428638	0.138244	SREBF1
GO:BP	positive regulation of dendritic spine development	40	1	22.8598	0.0428638	0.138244	BAIAP2
GO:BP	response to progesterone	40	1	22.8598	0.0428638	0.138244	SREBF1
GO:BP	mitophagy	40	1	22.8598	0.0428638	0.138244	RETREG1
GO:BP	cell activation involved in immune response	304	2	6.01573	0.0431566	0.138817	JAK3,SOCS3
GO:BP	positive T cell selection	41	1	22.3022	0.0439125	0.139385	SOCS3
GO:BP	regulation of T-helper cell differentiation	41	1	22.3022	0.0439125	0.139385	JAK3
GO:BP	necroptotic process	41	1	22.3022	0.0439125	0.139385	BIRC3
GO:BP	regulation of triglyceride metabolic process	41	1	22.3022	0.0439125	0.139385	SREBF1
GO:BP	regulation of T cell apoptotic process	41	1	22.3022	0.0439125	0.139385	JAK3
GO:BP	T cell differentiation	308	2	5.93761	0.0441856	0.139882	JAK3,SOCS3
GO:BP	cellular response to epidermal growth factor stimulus	42	1	21.7712	0.0449601	0.140852	BAIAP2
GO:BP	regulation of glycoprotein biosynthetic process	42	1	21.7712	0.0449601	0.140852	JAK3
GO:BP	regulation of amyloid precursor protein catabolic process	42	1	21.7712	0.0449601	0.140852	ABCG1
GO:BP	negative regulation of peptidyl-tyrosine phosphorylation	42	1	21.7712	0.0449601	0.140852	SOCS3
GO:BP	response to stress	3855	8	1.89757	0.0458061	0.142278	LGALS3BP,BIRC3,IL5RA,NFE2L3,JAK3,SREBF1,PDK4,SOCS3
GO:BP	negative regulation of insulin secretion	43	1	21.2649	0.0460067	0.142278	SREBF1
GO:BP	positive regulation of substrate adhesion-dependent cell spreading	43	1	21.2649	0.0460067	0.142278	MYADM
GO:BP	integrated stress response signaling	43	1	21.2649	0.0460067	0.142278	NFE2L3
GO:BP	regulation of dendritic spine morphogenesis	43	1	21.2649	0.0460067	0.142278	BAIAP2
GO:BP	positive regulation of secretion	316	2	5.78729	0.0462714	0.142729	ABCG1,PFKFB2
GO:BP	amide transport	319	2	5.73286	0.0470629	0.142971	SREBF1,PFKFB2
GO:BP	amyloid-beta formation	44	1	20.7816	0.0470521	0.142971	ABCG1
GO:BP	negative regulation of production of molecular mediator of immune response	44	1	20.7816	0.0470521	0.142971	JAK3
GO:BP	hexose catabolic process	44	1	20.7816	0.0470521	0.142971	PFKFB2
GO:BP	hormone secretion	317	2	5.76903	0.0465347	0.142971	SREBF1,PFKFB2
GO:BP	regulation of protein targeting to mitochondrion	44	1	20.7816	0.0470521	0.142971	SREBF1
GO:BP	intracellular signaling cassette	1861	5	2.45672	0.0472913	0.143054	DHCR24,BIRC3,SPATA13,MGRN1,PIK3IP1
GO:BP	sulfur compound metabolic process	320	2	5.71495	0.0473279	0.143054	PHGDH,PDK4
GO:BP	regulation of fatty acid biosynthetic process	45	1	20.3198	0.0480965	0.143573	PDK4
GO:BP	aspartate family amino acid metabolic process	45	1	20.3198	0.0480965	0.143573	PHGDH
GO:BP	collagen catabolic process	45	1	20.3198	0.0480965	0.143573	RETREG1
GO:BP	regulation of bone resorption	45	1	20.3198	0.0480965	0.143573	PDK4
GO:BP	negative regulation of alpha-beta T cell activation	45	1	20.3198	0.0480965	0.143573	JAK3
GO:BP	thioester biosynthetic process	47	1	19.4551	0.0501819	0.143735	PDK4
GO:BP	carboxylic acid biosynthetic process	324	2	5.64439	0.0483934	0.143735	PHGDH,PDK4
GO:BP	ER-nucleus signaling pathway	46	1	19.8781	0.0491397	0.143735	SREBF1
GO:BP	positive regulation of establishment of protein localization	328	2	5.57556	0.0494678	0.143735	ABCG1,PFKFB2
GO:BP	regulation of establishment of protein localization to mitochondrion	46	1	19.8781	0.0491397	0.143735	SREBF1
GO:BP	negative regulation of lipid localization	46	1	19.8781	0.0491397	0.143735	ABCG1
GO:BP	macroautophagy	325	2	5.62702	0.0486612	0.143735	RETREG1,VMP1
GO:BP	negative regulation of protein metabolic process	766	3	3.58117	0.0495921	0.143735	JAK3,MYADM,SOCS3
GO:BP	macromolecule localization	3210	7	1.994	0.0501366	0.143735	ABCG1,DHCR24,BAIAP2,SREBF1,PFKFB2,MYADM,VMP1
GO:BP	acyl-CoA biosynthetic process	47	1	19.4551	0.0501819	0.143735	PDK4
GO:BP	organic acid biosynthetic process	327	2	5.59261	0.0491984	0.143735	PHGDH,PDK4
GO:BP	negative regulation of signal transduction	1290	4	2.83532	0.0490709	0.143735	MGRN1,MYADM,SOCS3,PIK3IP1
GO:BP	T-helper 17 type immune response	47	1	19.4551	0.0501819	0.143735	SOCS3
GO:BP	labyrinthine layer development	47	1	19.4551	0.0501819	0.143735	SOCS3
GO:BP	regulation of glycoprotein metabolic process	47	1	19.4551	0.0501819	0.143735	JAK3
GO:BP	response to epidermal growth factor	46	1	19.8781	0.0491397	0.143735	BAIAP2
GO:BP	hormone transport	328	2	5.57556	0.0494678	0.143735	SREBF1,PFKFB2
GO:BP	genitalia development	48	1	19.0498	0.051223	0.14401	DHCR24
GO:BP	mRNA transcription by RNA polymerase II	48	1	19.0498	0.051223	0.14401	SREBF1
GO:BP	intracellular lipid transport	48	1	19.0498	0.051223	0.14401	ABCG1
GO:BP	T cell homeostasis	48	1	19.0498	0.051223	0.14401	JAK3
GO:BP	protein ubiquitination	774	3	3.54415	0.0508764	0.14401	BIRC3,MGRN1,SOCS3
GO:BP	regulation of response to stimulus	3939	8	1.8571	0.0512354	0.14401	BIRC3,BAIAP2,JAK3,SPATA13,MGRN1,MYADM,SOCS3,PIK3IP1
GO:BP	regulation of actin cytoskeleton organization	334	2	5.4754	0.0510958	0.14401	BAIAP2,MYADM
GO:BP	monosaccharide catabolic process	48	1	19.0498	0.051223	0.14401	PFKFB2
GO:BP	apoptotic process	1913	5	2.38994	0.0522522	0.144867	BIRC3,JAK3,RETREG1,PDK4,SOCS3
GO:BP	negative regulation of peptide hormone secretion	49	1	18.661	0.052263	0.144867	SREBF1
GO:BP	modulation of excitatory postsynaptic potential	49	1	18.661	0.052263	0.144867	BAIAP2
GO:BP	negative regulation of T cell differentiation	49	1	18.661	0.052263	0.144867	JAK3
GO:BP	establishment of endothelial barrier	49	1	18.661	0.052263	0.144867	MYADM
GO:BP	plasma lipoprotein particle organization	49	1	18.661	0.052263	0.144867	ABCG1
GO:BP	cellular response to external stimulus	341	2	5.363	0.0530199	0.145732	SREBF1,PDK4
GO:BP	T-helper 1 type immune response	50	1	18.2878	0.0533018	0.145732	JAK3
GO:BP	negative regulation of peptide secretion	50	1	18.2878	0.0533018	0.145732	SREBF1
GO:BP	neutral lipid biosynthetic process	50	1	18.2878	0.0533018	0.145732	SREBF1
GO:BP	acylglycerol biosynthetic process	50	1	18.2878	0.0533018	0.145732	SREBF1
GO:BP	maintenance of location	341	2	5.363	0.0530199	0.145732	ABCG1,SREBF1
GO:BP	positive regulation of actin filament polymerization	52	1	17.5844	0.0553764	0.149033	BAIAP2
GO:BP	phospholipid translocation	52	1	17.5844	0.0553764	0.149033	VMP1
GO:BP	protein monoubiquitination	52	1	17.5844	0.0553764	0.149033	MGRN1
GO:BP	amyloid-beta metabolic process	52	1	17.5844	0.0553764	0.149033	ABCG1
GO:BP	programmed necrotic cell death	52	1	17.5844	0.0553764	0.149033	BIRC3
GO:BP	cellular defense response	52	1	17.5844	0.0553764	0.149033	LGALS3BP
GO:BP	protein-lipid complex organization	52	1	17.5844	0.0553764	0.149033	ABCG1
GO:BP	mRNA transcription	53	1	17.2527	0.056412	0.150808	SREBF1
GO:BP	negative regulation of phosphatidylinositol 3-kinase/protein kinase B signal transduction	53	1	17.2527	0.056412	0.150808	PIK3IP1
GO:BP	regulation of bone remodeling	53	1	17.2527	0.056412	0.150808	PDK4
GO:BP	T cell selection	54	1	16.9332	0.0574465	0.151886	SOCS3
GO:BP	negative regulation of phosphate metabolic process	355	2	5.1515	0.0569455	0.151886	MYADM,SOCS3
GO:BP	negative regulation of phosphorus metabolic process	356	2	5.13703	0.0572298	0.151886	MYADM,SOCS3
GO:BP	regulation of CD4-positive, alpha-beta T cell differentiation	54	1	16.9332	0.0574465	0.151886	JAK3
GO:BP	intermembrane lipid transfer	54	1	16.9332	0.0574465	0.151886	ABCG1
GO:BP	negative regulation of leukocyte apoptotic process	55	1	16.6253	0.05848	0.154279	JAK3
GO:BP	intracellular receptor signaling pathway	362	2	5.05189	0.0589463	0.155169	BIRC3,SREBF1
GO:BP	zymogen activation	57	1	16.042	0.0605436	0.155628	DHCR24
GO:BP	proteinogenic amino acid biosynthetic process	57	1	16.042	0.0605436	0.155628	PHGDH
GO:BP	dendritic spine morphogenesis	57	1	16.042	0.0605436	0.155628	BAIAP2
GO:BP	positive regulation of miRNA transcription	56	1	16.3284	0.0595123	0.155628	SREBF1
GO:BP	cell death	1988	5	2.29978	0.0599469	0.155628	BIRC3,JAK3,RETREG1,PDK4,SOCS3
GO:BP	cholesterol efflux	56	1	16.3284	0.0595123	0.155628	ABCG1
GO:BP	embryo implantation	57	1	16.042	0.0605436	0.155628	VMP1
GO:BP	secretion by cell	827	3	3.31702	0.059799	0.155628	ABCG1,SREBF1,PFKFB2
GO:BP	negative regulation of adaptive immune response based on somatic recombination of immune receptors built from immunoglobulin superfamily domains	57	1	16.042	0.0605436	0.155628	JAK3
GO:BP	inflammatory response	829	3	3.30902	0.0601496	0.155628	BIRC3,IL5RA,SOCS3
GO:BP	programmed cell death	1984	5	2.30441	0.0595204	0.155628	BIRC3,JAK3,RETREG1,PDK4,SOCS3
GO:BP	nucleoside bisphosphate biosynthetic process	58	1	15.7654	0.0615738	0.156935	PDK4
GO:BP	ribonucleoside bisphosphate biosynthetic process	58	1	15.7654	0.0615738	0.156935	PDK4
GO:BP	purine nucleoside bisphosphate biosynthetic process	58	1	15.7654	0.0615738	0.156935	PDK4
GO:BP	L-amino acid biosynthetic process	58	1	15.7654	0.0615738	0.156935	PHGDH
GO:BP	regulation of lymphocyte apoptotic process	59	1	15.4982	0.062603	0.156966	JAK3
GO:BP	T cell apoptotic process	59	1	15.4982	0.062603	0.156966	JAK3
GO:BP	regulation of cellular component size	376	2	4.86378	0.0630213	0.156966	BAIAP2,MYADM
GO:BP	interleukin-10 production	59	1	15.4982	0.062603	0.156966	JAK3
GO:BP	regulation of interleukin-10 production	59	1	15.4982	0.062603	0.156966	JAK3
GO:BP	negative regulation of lymphocyte differentiation	59	1	15.4982	0.062603	0.156966	JAK3
GO:BP	positive regulation of transport	844	3	3.25021	0.0628111	0.156966	ABCG1,PFKFB2,VMP1
GO:BP	adaptive immune response based on somatic recombination of immune receptors built from immunoglobulin superfamily domains	375	2	4.87675	0.0627271	0.156966	JAK3,SOCS3
GO:BP	regulation of dendritic spine development	59	1	15.4982	0.062603	0.156966	BAIAP2
GO:BP	regulation of actin filament-based process	376	2	4.86378	0.0630213	0.156966	BAIAP2,MYADM
GO:BP	regulation of inflammatory response	375	2	4.87675	0.0627271	0.156966	BIRC3,SOCS3
GO:BP	negative regulation of G protein-coupled receptor signaling pathway	60	1	15.2399	0.063631	0.157183	MGRN1
GO:BP	developmental process	6453	11	1.5587	0.0632688	0.157183	PHGDH,ABCG1,DHCR24,BIRC3,BAIAP2,JAK3,SREBF1,RETREG1,MYADM,SOCS3,VMP1
GO:BP	autophagosome maturation	60	1	15.2399	0.063631	0.157183	VMP1
GO:BP	cAMP-mediated signaling	60	1	15.2399	0.063631	0.157183	MGRN1
GO:BP	small molecule catabolic process	379	2	4.82528	0.063907	0.157541	ENOSF1,PFKFB2
GO:BP	regulation of substrate adhesion-dependent cell spreading	62	1	14.7482	0.0656838	0.158989	MYADM
GO:BP	regulation of sterol transport	62	1	14.7482	0.0656838	0.158989	ABCG1
GO:BP	negative regulation of adaptive immune response	62	1	14.7482	0.0656838	0.158989	JAK3
GO:BP	protein modification by small protein conjugation	858	3	3.19717	0.0653455	0.158989	BIRC3,MGRN1,SOCS3
GO:BP	regulation of interleukin-12 production	62	1	14.7482	0.0656838	0.158989	JAK3
GO:BP	regulation of supramolecular fiber organization	383	2	4.77489	0.0650947	0.158989	BAIAP2,MYADM
GO:BP	heterotypic cell-cell adhesion	61	1	14.99	0.064658	0.158989	MYADM
GO:BP	regulation of cholesterol transport	62	1	14.7482	0.0656838	0.158989	ABCG1
GO:BP	interleukin-12 production	62	1	14.7482	0.0656838	0.158989	JAK3
GO:BP	protein transport	1424	4	2.56851	0.0661331	0.159755	ABCG1,SREBF1,PFKFB2,VMP1
GO:BP	glycerolipid metabolic process	391	2	4.67719	0.0674928	0.162639	SREBF1,SOCS3
GO:BP	regulation of dendrite morphogenesis	64	1	14.2874	0.0677324	0.162639	BAIAP2
GO:BP	regulation of insulin receptor signaling pathway	64	1	14.2874	0.0677324	0.162639	SOCS3
GO:BP	positive regulation of miRNA metabolic process	65	1	14.0676	0.0687551	0.163787	SREBF1
GO:BP	regulation of ATP-dependent activity	65	1	14.0676	0.0687551	0.163787	VMP1
GO:BP	phosphatidylinositol phosphate biosynthetic process	65	1	14.0676	0.0687551	0.163787	SOCS3
GO:BP	endothelial cell development	65	1	14.0676	0.0687551	0.163787	MYADM
GO:BP	regulation of cellular response to insulin stimulus	66	1	13.8544	0.0697766	0.165239	SOCS3
GO:BP	negative regulation of actin filament polymerization	66	1	13.8544	0.0697766	0.165239	MYADM
GO:BP	negative regulation of leukocyte mediated immunity	66	1	13.8544	0.0697766	0.165239	JAK3
GO:BP	negative regulation of protein modification process	400	2	4.57196	0.0702262	0.165977	MYADM,SOCS3
GO:BP	non-proteinogenic amino acid metabolic process	67	1	13.6476	0.0707972	0.166998	PHGDH
GO:BP	regulation of protein localization	889	3	3.08568	0.0711276	0.167449	ABCG1,SREBF1,PFKFB2
GO:BP	export from cell	894	3	3.06843	0.0720819	0.169364	ABCG1,SREBF1,PFKFB2
GO:BP	regulation of protein metabolic process	2102	5	2.17505	0.072873	0.169896	ABCG1,BIRC3,JAK3,MYADM,SOCS3
GO:BP	negative regulation of protein secretion	69	1	13.252	0.072835	0.169896	SREBF1
GO:BP	bone resorption	69	1	13.252	0.072835	0.169896	PDK4
GO:BP	regulation of calcium ion transmembrane transporter activity	69	1	13.252	0.072835	0.169896	VMP1
GO:BP	alpha-amino acid biosynthetic process	70	1	13.0627	0.0738523	0.171514	PHGDH
GO:BP	amino acid biosynthetic process	70	1	13.0627	0.0738523	0.171514	PHGDH
GO:BP	lamellipodium assembly	71	1	12.8788	0.0748685	0.172542	SPATA13
GO:BP	filopodium assembly	71	1	12.8788	0.0748685	0.172542	SPATA13
GO:BP	endosome to lysosome transport	71	1	12.8788	0.0748685	0.172542	MGRN1
GO:BP	negative regulation of hormone secretion	71	1	12.8788	0.0748685	0.172542	SREBF1
GO:BP	regulation of protein-containing complex assembly	417	2	4.38557	0.0754889	0.173639	BAIAP2,MYADM
GO:BP	regulation of alpha-beta T cell differentiation	72	1	12.6999	0.0758837	0.173882	JAK3
GO:BP	toll-like receptor signaling pathway	72	1	12.6999	0.0758837	0.173882	BIRC3
GO:BP	response to lipid	920	3	2.98171	0.0771399	0.176424	ABCG1,SREBF1,PDK4
GO:BP	regulation of tyrosine phosphorylation of STAT protein	74	1	12.3566	0.0779109	0.17785	SOCS3
GO:BP	regulation of CD4-positive, alpha-beta T cell activation	75	1	12.1919	0.0789228	0.17914	JAK3
GO:BP	regulation of plasma lipoprotein particle levels	75	1	12.1919	0.0789228	0.17914	ABCG1
GO:BP	regulation of miRNA transcription	75	1	12.1919	0.0789228	0.17914	SREBF1
GO:BP	miRNA transcription	76	1	12.0315	0.0799338	0.180413	SREBF1
GO:BP	regulation of tissue remodeling	76	1	12.0315	0.0799338	0.180413	PDK4
GO:BP	inflammatory response to antigenic stimulus	76	1	12.0315	0.0799338	0.180413	IL5RA
GO:BP	regulation of biological quality	2846	6	1.92774	0.0804091	0.181146	ABCG1,BAIAP2,SREBF1,PFKFB2,MYADM,VMP1
GO:BP	lymphocyte differentiation	434	2	4.21378	0.0808767	0.181332	JAK3,SOCS3
GO:BP	lymphocyte homeostasis	77	1	11.8752	0.0809436	0.181332	JAK3
GO:BP	glutamine family amino acid metabolic process	77	1	11.8752	0.0809436	0.181332	PHGDH
GO:BP	lipid transport	435	2	4.2041	0.0811974	0.181562	ABCG1,VMP1
GO:BP	regulation of amide metabolic process	439	2	4.16579	0.0824843	0.184098	ABCG1,PDK4
GO:BP	regulation of protein targeting	79	1	11.5746	0.0829601	0.184817	SREBF1
GO:BP	dendritic spine organization	80	1	11.4299	0.0839668	0.186026	BAIAP2
GO:BP	negative regulation of protein polymerization	80	1	11.4299	0.0839668	0.186026	MYADM
GO:BP	organelle localization by membrane tethering	80	1	11.4299	0.0839668	0.186026	VMP1
GO:BP	protein localization to synapse	81	1	11.2888	0.0849724	0.187219	BAIAP2
GO:BP	positive regulation of ion transmembrane transporter activity	81	1	11.2888	0.0849724	0.187219	VMP1
GO:BP	lymphocyte apoptotic process	81	1	11.2888	0.0849724	0.187219	JAK3
GO:BP	sensory perception of pain	82	1	11.1511	0.085977	0.187547	RETREG1
GO:BP	cellular developmental process	4367	8	1.67509	0.0857443	0.187547	PHGDH,ABCG1,BAIAP2,JAK3,SREBF1,RETREG1,MYADM,SOCS3
GO:BP	purine ribonucleotide metabolic process	450	2	4.06396	0.0860566	0.187547	PFKFB2,PDK4
GO:BP	negative regulation of nitrogen compound metabolic process	2202	5	2.07627	0.0854339	0.187547	NFE2L3,JAK3,SREBF1,MYADM,SOCS3
GO:BP	secretion	963	3	2.84857	0.0858494	0.187547	ABCG1,SREBF1,PFKFB2
GO:BP	cell differentiation	4366	8	1.67548	0.0856498	0.187547	PHGDH,ABCG1,BAIAP2,JAK3,SREBF1,RETREG1,MYADM,SOCS3
GO:BP	positive regulation of calcium ion transmembrane transport	83	1	11.0168	0.0869805	0.189218	VMP1
GO:BP	protein modification by small protein conjugation or removal	970	3	2.82801	0.087307	0.189585	BIRC3,MGRN1,SOCS3
GO:BP	positive regulation of lipid transport	85	1	10.7575	0.0889844	0.192533	ABCG1
GO:BP	regulation of cell differentiation	1576	4	2.32079	0.0888905	0.192533	ABCG1,BAIAP2,JAK3,SOCS3
GO:BP	cellular response to amino acid stimulus	86	1	10.6325	0.0899847	0.194348	BAIAP2
GO:BP	actin filament organization	463	2	3.94985	0.0903397	0.194765	BAIAP2,MYADM
GO:BP	regulation of cellular localization	995	3	2.75696	0.0926012	0.195267	ABCG1,SREBF1,PFKFB2
GO:BP	cyclic-nucleotide-mediated signaling	88	1	10.3908	0.0919823	0.195267	MGRN1
GO:BP	positive regulation of insulin secretion	87	1	10.5102	0.090984	0.195267	PFKFB2
GO:BP	regulation of leukocyte apoptotic process	89	1	10.2741	0.0929795	0.195267	JAK3
GO:BP	embryonic placenta development	89	1	10.2741	0.0929795	0.195267	SOCS3
GO:BP	regulation of transport	1594	4	2.29458	0.0918185	0.195267	ABCG1,SREBF1,PFKFB2,VMP1
GO:BP	regulation of nucleotide metabolic process	89	1	10.2741	0.0929795	0.195267	PDK4
GO:BP	response to cAMP	87	1	10.5102	0.090984	0.195267	SREBF1
GO:BP	regulation of smoothened signaling pathway	89	1	10.2741	0.0929795	0.195267	MGRN1
GO:BP	ribonucleotide metabolic process	471	2	3.88277	0.0930074	0.195267	PFKFB2,PDK4
GO:BP	regulation of purine nucleotide metabolic process	88	1	10.3908	0.0919823	0.195267	PDK4
GO:BP	cholesterol homeostasis	89	1	10.2741	0.0929795	0.195267	ABCG1
GO:BP	cellular response to calcium ion	88	1	10.3908	0.0919823	0.195267	CPNE2
GO:BP	positive regulation of transporter activity	89	1	10.2741	0.0929795	0.195267	VMP1
GO:BP	carbohydrate derivative transport	89	1	10.2741	0.0929795	0.195267	ABCG1
GO:BP	regulation of miRNA metabolic process	90	1	10.1599	0.0939756	0.195932	SREBF1
GO:BP	membrane docking	90	1	10.1599	0.0939756	0.195932	VMP1
GO:BP	sterol homeostasis	90	1	10.1599	0.0939756	0.195932	ABCG1
GO:BP	lamellipodium organization	90	1	10.1599	0.0939756	0.195932	SPATA13
GO:BP	neuron projection organization	91	1	10.0483	0.0949707	0.196753	BAIAP2
GO:BP	regulation of cell-cell adhesion	477	2	3.83393	0.0950237	0.196753	JAK3,MYADM
GO:BP	glycolytic process	91	1	10.0483	0.0949707	0.196753	PFKFB2
GO:BP	positive regulation of protein polymerization	91	1	10.0483	0.0949707	0.196753	BAIAP2
GO:BP	bone remodeling	93	1	9.83216	0.0969578	0.200069	PDK4
GO:BP	ADP catabolic process	93	1	9.83216	0.0969578	0.200069	PFKFB2
GO:BP	mononuclear cell differentiation	484	2	3.77848	0.0973926	0.200622	JAK3,SOCS3
GO:BP	ribose phosphate metabolic process	485	2	3.77069	0.0977325	0.200978	PFKFB2,PDK4
GO:BP	cellular response to acid chemical	94	1	9.72757	0.0979498	0.201081	BAIAP2
GO:BP	post-translational protein modification	1021	3	2.68675	0.0982512	0.201356	BIRC3,MGRN1,SOCS3
GO:BP	acyl-CoA metabolic process	95	1	9.62517	0.0989407	0.201738	PDK4
GO:BP	thioester metabolic process	95	1	9.62517	0.0989407	0.201738	PDK4
GO:BP	pyridine nucleotide catabolic process	95	1	9.62517	0.0989407	0.201738	PFKFB2
GO:BP	regulation of glucose metabolic process	96	1	9.52491	0.0999306	0.202385	PDK4
GO:BP	positive regulation of protein localization	490	2	3.73221	0.099437	0.202385	ABCG1,PFKFB2
GO:BP	purine ribonucleoside diphosphate catabolic process	96	1	9.52491	0.0999306	0.202385	PFKFB2
GO:BP	purine nucleoside diphosphate catabolic process	96	1	9.52491	0.0999306	0.202385	PFKFB2
GO:BP	signal release	492	2	3.71704	0.100121	0.20243	SREBF1,PFKFB2
GO:BP	mitochondrion organization	495	2	3.69451	0.10115	0.203484	SREBF1,RETREG1
GO:BP	organophosphate metabolic process	1034	3	2.65297	0.10113	0.203484	PFKFB2,PDK4,SOCS3
GO:BP	regulation of ncRNA transcription	97	1	9.42671	0.100919	0.203484	SREBF1
GO:BP	response to nutrient levels	496	2	3.68706	0.101494	0.203835	SREBF1,PDK4
GO:BP	pyridine-containing compound catabolic process	98	1	9.33052	0.101907	0.203984	PFKFB2
GO:BP	dendritic spine development	98	1	9.33052	0.101907	0.203984	BAIAP2
GO:BP	ribonucleoside diphosphate catabolic process	99	1	9.23628	0.102894	0.204936	PFKFB2
GO:BP	negative regulation of lipid metabolic process	99	1	9.23628	0.102894	0.204936	SREBF1
GO:BP	regulation of dendrite development	99	1	9.23628	0.102894	0.204936	BAIAP2
GO:BP	ADP metabolic process	100	1	9.14391	0.10388	0.206217	PFKFB2
GO:BP	regulation of heart rate	100	1	9.14391	0.10388	0.206217	SREBF1
GO:BP	small GTPase-mediated signal transduction	506	2	3.61419	0.104949	0.206974	DHCR24,SPATA13
GO:BP	spinal cord development	101	1	9.05338	0.104864	0.206974	PHGDH
GO:BP	collagen metabolic process	101	1	9.05338	0.104864	0.206974	RETREG1
GO:BP	substrate adhesion-dependent cell spreading	101	1	9.05338	0.104864	0.206974	MYADM
GO:BP	endoplasmic reticulum organization	102	1	8.96462	0.105848	0.208405	RETREG1
GO:BP	nucleoside diphosphate catabolic process	103	1	8.87759	0.106831	0.209996	PFKFB2
GO:BP	regulation of cytoskeleton organization	515	2	3.55103	0.108087	0.210754	BAIAP2,MYADM
GO:BP	tumor necrosis factor-mediated signaling pathway	105	1	8.70849	0.108793	0.210754	BIRC3
GO:BP	regulation of pH	105	1	8.70849	0.108793	0.210754	PDK4
GO:BP	regulation of cytoplasmic pattern recognition receptor signaling pathway	105	1	8.70849	0.108793	0.210754	BIRC3
GO:BP	generation of precursor metabolites and energy	515	2	3.55103	0.108087	0.210754	PHGDH,PFKFB2
GO:BP	cellular response to leukemia inhibitory factor	105	1	8.70849	0.108793	0.210754	SOCS3
GO:BP	triglyceride metabolic process	104	1	8.79222	0.107812	0.210754	SREBF1
GO:BP	regulation of postsynapse organization	104	1	8.79222	0.107812	0.210754	BAIAP2
GO:BP	protein targeting to mitochondrion	105	1	8.70849	0.108793	0.210754	SREBF1
GO:BP	regulation of anatomical structure size	519	2	3.52367	0.109491	0.211764	BAIAP2,MYADM
GO:BP	miRNA metabolic process	106	1	8.62633	0.109772	0.211968	SREBF1
GO:BP	response to leukemia inhibitory factor	107	1	8.54571	0.110751	0.212833	SOCS3
GO:BP	excitatory postsynaptic potential	107	1	8.54571	0.110751	0.212833	BAIAP2
GO:BP	positive regulation of lipid localization	107	1	8.54571	0.110751	0.212833	ABCG1
GO:BP	response to extracellular stimulus	525	2	3.4834	0.111605	0.214132	SREBF1,PDK4
GO:BP	fatty acid oxidation	109	1	8.38891	0.112705	0.215898	PDK4
GO:BP	carbohydrate derivative metabolic process	1091	3	2.51437	0.114162	0.216871	JAK3,PFKFB2,PDK4
GO:BP	cholesterol transport	111	1	8.23776	0.114655	0.216871	ABCG1
GO:BP	leukocyte homeostasis	111	1	8.23776	0.114655	0.216871	JAK3
GO:BP	response to retinoic acid	110	1	8.31265	0.11368	0.216871	SREBF1
GO:BP	negative regulation of leukocyte differentiation	110	1	8.31265	0.11368	0.216871	JAK3
GO:BP	protein localization to cell junction	111	1	8.23776	0.114655	0.216871	BAIAP2
GO:BP	multicellular organism development	4643	8	1.57552	0.114386	0.216871	PHGDH,DHCR24,BAIAP2,JAK3,SREBF1,MYADM,SOCS3,VMP1
GO:BP	positive regulation of protein ubiquitination	111	1	8.23776	0.114655	0.216871	BIRC3
GO:BP	amino acid catabolic process	112	1	8.16421	0.115628	0.217345	ENOSF1
GO:BP	purine ribonucleoside diphosphate metabolic process	112	1	8.16421	0.115628	0.217345	PFKFB2
GO:BP	negative regulation of protein transport	112	1	8.16421	0.115628	0.217345	SREBF1
GO:BP	purine nucleoside diphosphate metabolic process	112	1	8.16421	0.115628	0.217345	PFKFB2
GO:BP	endothelial cell differentiation	113	1	8.09196	0.1166	0.217473	MYADM
GO:BP	autophagosome assembly	113	1	8.09196	0.1166	0.217473	VMP1
GO:BP	purine nucleotide metabolic process	538	2	3.39922	0.116224	0.217473	PFKFB2,PDK4
GO:BP	regulation of alpha-beta T cell activation	113	1	8.09196	0.1166	0.217473	JAK3
GO:BP	positive regulation of peptide hormone secretion	113	1	8.09196	0.1166	0.217473	PFKFB2
GO:BP	regulation of system process	542	2	3.37414	0.117656	0.219102	BAIAP2,SREBF1
GO:BP	chemical synaptic transmission, postsynaptic	115	1	7.95123	0.118542	0.219394	BAIAP2
GO:BP	positive regulation of peptide secretion	115	1	7.95123	0.118542	0.219394	PFKFB2
GO:BP	lipid oxidation	115	1	7.95123	0.118542	0.219394	PDK4
GO:BP	negative regulation of hemopoiesis	115	1	7.95123	0.118542	0.219394	JAK3
GO:BP	regulation of hormone levels	547	2	3.3433	0.119452	0.220509	SREBF1,PFKFB2
GO:BP	regulation of nervous system process	116	1	7.88268	0.119511	0.220509	BAIAP2
GO:BP	leukocyte apoptotic process	117	1	7.81531	0.12048	0.221616	JAK3
GO:BP	establishment of protein localization to mitochondrion	117	1	7.81531	0.12048	0.221616	SREBF1
GO:BP	regulation of cytokine production involved in immune response	118	1	7.74908	0.121447	0.222714	JAK3
GO:BP	cytokine production involved in immune response	118	1	7.74908	0.121447	0.222714	JAK3
GO:BP	positive regulation of calcium ion transport	119	1	7.68396	0.122413	0.223804	VMP1
GO:BP	T cell activation	555	2	3.2951	0.12234	0.223804	JAK3,SOCS3
GO:BP	localization	5520	9	1.49086	0.123217	0.224206	LGALS3BP,ABCG1,DHCR24,BAIAP2,SREBF1,MGRN1,PFKFB2,MYADM,VMP1
GO:BP	embryo development	1128	3	2.43189	0.122962	0.224206	PHGDH,MYADM,SOCS3
GO:BP	autophagosome organization	120	1	7.61993	0.123378	0.224206	VMP1
GO:BP	negative regulation of immune effector process	120	1	7.61993	0.123378	0.224206	JAK3
GO:BP	regulation of phosphate metabolic process	1132	3	2.4233	0.123929	0.224867	MYADM,PDK4,SOCS3
GO:BP	regulation of phosphorus metabolic process	1133	3	2.42116	0.124171	0.224938	MYADM,PDK4,SOCS3
GO:BP	Ras protein signal transduction	121	1	7.55695	0.124343	0.224938	DHCR24
GO:BP	ribonucleoside diphosphate metabolic process	122	1	7.49501	0.125306	0.22634	PFKFB2
GO:BP	nucleoside bisphosphate metabolic process	123	1	7.43408	0.126268	0.226717	PDK4
GO:BP	ribonucleoside bisphosphate metabolic process	123	1	7.43408	0.126268	0.226717	PDK4
GO:BP	non-canonical NF-kappaB signal transduction	123	1	7.43408	0.126268	0.226717	BIRC3
GO:BP	purine nucleoside bisphosphate metabolic process	123	1	7.43408	0.126268	0.226717	PDK4
GO:BP	purine-containing compound metabolic process	567	2	3.22537	0.126707	0.227166	PFKFB2,PDK4
GO:BP	response to ethanol	124	1	7.37412	0.127229	0.227424	SREBF1
GO:BP	sterol transport	124	1	7.37412	0.127229	0.227424	ABCG1
GO:BP	positive regulation of cell-substrate adhesion	125	1	7.31513	0.128189	0.228124	MYADM
GO:BP	protein localization to mitochondrion	125	1	7.31513	0.128189	0.228124	SREBF1
GO:BP	negative regulation of T cell activation	125	1	7.31513	0.128189	0.228124	JAK3
GO:BP	negative regulation of establishment of protein localization	127	1	7.19993	0.130106	0.230853	SREBF1
GO:BP	response to amino acid	127	1	7.19993	0.130106	0.230853	BAIAP2
GO:BP	phosphatidylinositol biosynthetic process	129	1	7.0883	0.13202	0.233558	SOCS3
GO:BP	nucleoside diphosphate metabolic process	129	1	7.0883	0.13202	0.233558	PFKFB2
GO:BP	regulation of organelle organization	1173	3	2.3386	0.134007	0.236379	BAIAP2,SREBF1,MYADM
GO:BP	response to organophosphorus	131	1	6.98009	0.133929	0.236379	SREBF1
GO:BP	acylglycerol metabolic process	132	1	6.92721	0.134882	0.237227	SREBF1
GO:BP	glial cell development	132	1	6.92721	0.134882	0.237227	PHGDH
GO:BP	neutral lipid metabolic process	133	1	6.87512	0.135834	0.238552	SREBF1
GO:BP	endothelium development	134	1	6.82382	0.136785	0.238828	MYADM
GO:BP	positive regulation of protein modification by small protein conjugation or removal	134	1	6.82382	0.136785	0.238828	BIRC3
GO:BP	regulation of lipid transport	134	1	6.82382	0.136785	0.238828	ABCG1
GO:BP	lysosomal transport	134	1	6.82382	0.136785	0.238828	MGRN1
GO:BP	positive regulation of cation transmembrane transport	135	1	6.77327	0.137735	0.239791	VMP1
GO:BP	positive regulation of post-translational protein modification	135	1	6.77327	0.137735	0.239791	BIRC3
GO:BP	catabolic process	2556	5	1.78872	0.138797	0.240792	SREBF1,RETREG1,ENOSF1,PFKFB2,VMP1
GO:BP	organophosphate biosynthetic process	600	2	3.04797	0.138911	0.240792	PDK4,SOCS3
GO:BP	negative regulation of leukocyte cell-cell adhesion	136	1	6.72347	0.138684	0.240792	JAK3
GO:BP	nucleotide metabolic process	601	2	3.0429	0.139285	0.241093	PFKFB2,PDK4
GO:BP	purine ribonucleotide catabolic process	137	1	6.67439	0.139632	0.241347	PFKFB2
GO:BP	phosphate-containing compound metabolic process	2571	5	1.77828	0.14135	0.243965	JAK3,PFKFB2,MYADM,PDK4,SOCS3
GO:BP	regulation of cell shape	140	1	6.53137	0.142471	0.244846	BAIAP2
GO:BP	nucleoside phosphate metabolic process	609	2	3.00293	0.142286	0.244846	PFKFB2,PDK4
GO:BP	cellular response to lipid	609	2	3.00293	0.142286	0.244846	SREBF1,PDK4
GO:BP	ncRNA transcription	141	1	6.48504	0.143415	0.245766	SREBF1
GO:BP	response to acid chemical	141	1	6.48504	0.143415	0.245766	BAIAP2
GO:BP	dendrite morphogenesis	142	1	6.43938	0.144358	0.247031	BAIAP2
GO:BP	embryonic morphogenesis	617	2	2.96399	0.145301	0.248292	MYADM,SOCS3
GO:BP	phosphorus metabolic process	2596	5	1.76115	0.145654	0.248541	JAK3,PFKFB2,MYADM,PDK4,SOCS3
GO:BP	ribonucleotide catabolic process	144	1	6.34994	0.146241	0.248857	PFKFB2
GO:BP	positive regulation of cellular process	5717	9	1.43948	0.146253	0.248857	ABCG1,BIRC3,BAIAP2,IL5RA,SREBF1,PFKFB2,MYADM,SOCS3,VMP1
GO:BP	regulation of G protein-coupled receptor signaling pathway	145	1	6.30615	0.147181	0.249776	MGRN1
GO:BP	epithelium development	1225	3	2.23933	0.147208	0.249776	PHGDH,MYADM,SOCS3
GO:BP	positive regulation of hormone secretion	146	1	6.26295	0.14812	0.250471	PFKFB2
GO:BP	purine nucleotide catabolic process	146	1	6.26295	0.14812	0.250471	PFKFB2
GO:BP	regulation of protein modification process	1229	3	2.23204	0.148242	0.250471	BIRC3,MYADM,SOCS3
GO:BP	response to purine-containing compound	147	1	6.22035	0.149058	0.250848	SREBF1
GO:BP	leukocyte differentiation	627	2	2.91672	0.149091	0.250848	JAK3,SOCS3
GO:BP	response to calcium ion	147	1	6.22035	0.149058	0.250848	CPNE2
GO:BP	negative regulation of protein-containing complex assembly	148	1	6.17832	0.149996	0.250966	MYADM
GO:BP	negative regulation of secretion by cell	148	1	6.17832	0.149996	0.250966	SREBF1
GO:BP	regulation of postsynaptic membrane potential	148	1	6.17832	0.149996	0.250966	BAIAP2
GO:BP	regulation of mitochondrion organization	148	1	6.17832	0.149996	0.250966	SREBF1
GO:BP	nitrogen compound transport	1911	4	1.91395	0.150843	0.252033	ABCG1,SREBF1,PFKFB2,VMP1
GO:BP	placenta development	151	1	6.05557	0.152801	0.253195	SOCS3
GO:BP	regulation of pattern recognition receptor signaling pathway	151	1	6.05557	0.152801	0.253195	BIRC3
GO:BP	positive regulation of monoatomic ion transmembrane transport	151	1	6.05557	0.152801	0.253195	VMP1
GO:BP	proteinogenic amino acid metabolic process	151	1	6.05557	0.152801	0.253195	PHGDH
GO:BP	purine-containing compound catabolic process	151	1	6.05557	0.152801	0.253195	PFKFB2
GO:BP	smoothened signaling pathway	151	1	6.05557	0.152801	0.253195	MGRN1
GO:BP	establishment of protein localization	1924	4	1.90102	0.153542	0.254072	ABCG1,SREBF1,PFKFB2,VMP1
GO:BP	Golgi organization	153	1	5.97641	0.154667	0.255582	VMP1
GO:BP	cytoplasmic pattern recognition receptor signaling pathway	156	1	5.86148	0.157457	0.259837	BIRC3
GO:BP	phosphatidylinositol metabolic process	157	1	5.82415	0.158386	0.261011	SOCS3
GO:BP	fatty acid biosynthetic process	158	1	5.78729	0.159313	0.261465	PDK4
GO:BP	positive regulation of neuron projection development	158	1	5.78729	0.159313	0.261465	BAIAP2
GO:BP	actin filament bundle assembly	158	1	5.78729	0.159313	0.261465	BAIAP2
GO:BP	B cell differentiation	159	1	5.75089	0.160239	0.262627	JAK3
GO:BP	negative regulation of lymphocyte activation	160	1	5.71495	0.161165	0.263784	JAK3
GO:BP	negative regulation of cytoskeleton organization	161	1	5.67945	0.162089	0.26393	MYADM
GO:BP	actin filament bundle organization	161	1	5.67945	0.162089	0.26393	BAIAP2
GO:BP	negative regulation of neuron apoptotic process	161	1	5.67945	0.162089	0.26393	RETREG1
GO:BP	carbohydrate derivative biosynthetic process	661	2	2.76669	0.162131	0.26393	JAK3,PDK4
GO:BP	regulation of lipid localization	162	1	5.64439	0.163013	0.263936	ABCG1
GO:BP	L-amino acid metabolic process	162	1	5.64439	0.163013	0.263936	PHGDH
GO:BP	neural tube development	162	1	5.64439	0.163013	0.263936	PHGDH
GO:BP	lipid homeostasis	162	1	5.64439	0.163013	0.263936	ABCG1
GO:BP	negative regulation of inflammatory response	163	1	5.60976	0.163935	0.264362	SOCS3
GO:BP	regulation of calcium ion transmembrane transport	163	1	5.60976	0.163935	0.264362	VMP1
GO:BP	negative regulation of supramolecular fiber organization	163	1	5.60976	0.163935	0.264362	MYADM
GO:BP	positive regulation of leukocyte proliferation	164	1	5.57556	0.164857	0.265492	IL5RA
GO:BP	chordate embryonic development	670	2	2.72953	0.165621	0.266366	PHGDH,SOCS3
GO:BP	nicotinamide nucleotide metabolic process	166	1	5.50838	0.166697	0.267025	PFKFB2
GO:BP	positive regulation of amide metabolic process	166	1	5.50838	0.166697	0.267025	ABCG1
GO:BP	pyridine nucleotide metabolic process	166	1	5.50838	0.166697	0.267025	PFKFB2
GO:BP	immune response	1988	4	1.83982	0.167114	0.267338	BIRC3,IL5RA,JAK3,SOCS3
GO:BP	response to nutrient	167	1	5.4754	0.167615	0.267784	SREBF1
GO:BP	negative regulation of secretion	168	1	5.44281	0.168533	0.268181	SREBF1
GO:BP	nucleobase-containing small molecule metabolic process	677	2	2.7013	0.168345	0.268181	PFKFB2,PDK4
GO:BP	response to external stimulus	2723	5	1.67901	0.168444	0.268181	BIRC3,JAK3,SREBF1,PDK4,SOCS3
GO:BP	sulfur compound biosynthetic process	169	1	5.4106	0.169449	0.269284	PDK4
GO:BP	negative regulation of cell differentiation	681	2	2.68544	0.169905	0.269652	ABCG1,JAK3
GO:BP	nucleotide catabolic process	170	1	5.37877	0.170365	0.270025	PFKFB2
GO:BP	vacuolar transport	171	1	5.34732	0.17128	0.271118	MGRN1
GO:BP	tissue development	2010	4	1.81968	0.171886	0.271719	PHGDH,DHCR24,MYADM,SOCS3
GO:BP	pyridine-containing compound metabolic process	172	1	5.31623	0.172194	0.271849	PFKFB2
GO:BP	embryo development ending in birth or egg hatching	691	2	2.64657	0.173818	0.273295	PHGDH,SOCS3
GO:BP	regulation of cysteine-type endopeptidase activity	174	1	5.25512	0.174018	0.273295	BIRC3
GO:BP	regulation of localization	2018	4	1.81247	0.173634	0.273295	ABCG1,SREBF1,PFKFB2,VMP1
GO:BP	male sex differentiation	174	1	5.25512	0.174018	0.273295	DHCR24
GO:BP	electron transport chain	175	1	5.22509	0.174929	0.27401	PHGDH
GO:BP	positive regulation of supramolecular fiber organization	175	1	5.22509	0.174929	0.27401	BAIAP2
GO:BP	tissue remodeling	177	1	5.16605	0.176748	0.27614	PDK4
GO:BP	immune effector process	698	2	2.62003	0.176567	0.27614	JAK3,SOCS3
GO:BP	regulation of carbohydrate metabolic process	178	1	5.13703	0.177656	0.277198	PDK4
GO:BP	nucleoside phosphate catabolic process	179	1	5.10833	0.178563	0.278253	PFKFB2
GO:BP	protein phosphorylation	1346	3	2.03802	0.179549	0.279427	JAK3,MYADM,SOCS3
GO:BP	regulation of T cell differentiation	181	1	5.05189	0.180374	0.280349	JAK3
GO:BP	female pregnancy	182	1	5.02413	0.181278	0.28139	VMP1
GO:BP	positive regulation of cytoskeleton organization	184	1	4.96952	0.183084	0.283827	BAIAP2
GO:BP	actin cytoskeleton organization	717	2	2.5506	0.184066	0.284983	BAIAP2,MYADM
GO:BP	negative regulation of leukocyte activation	186	1	4.91608	0.184885	0.285883	JAK3
GO:BP	regulation of adaptive immune response based on somatic recombination of immune receptors built from immunoglobulin superfamily domains	187	1	4.88979	0.185785	0.286905	JAK3
GO:BP	negative regulation of immune response	188	1	4.86378	0.186683	0.287186	JAK3
GO:BP	cell development	2819	5	1.62184	0.186643	0.287186	PHGDH,BAIAP2,JAK3,MYADM,SOCS3
GO:BP	regulation of production of molecular mediator of immune response	188	1	4.86378	0.186683	0.287186	JAK3
GO:BP	morphogenesis of a branching epithelium	189	1	4.83805	0.18758	0.288198	SOCS3
GO:BP	lipid modification	192	1	4.76245	0.190267	0.291582	PDK4
GO:BP	regulation of monoatomic ion transmembrane transporter activity	192	1	4.76245	0.190267	0.291582	VMP1
GO:BP	lung development	193	1	4.73778	0.191161	0.292578	SREBF1
GO:BP	gastrulation	194	1	4.71336	0.192054	0.293571	MYADM
GO:BP	adaptive immune response	739	2	2.47467	0.192814	0.294359	JAK3,SOCS3
GO:BP	respiratory tube development	197	1	4.64158	0.194726	0.296902	SREBF1
GO:BP	postsynapse organization	198	1	4.61814	0.195615	0.29788	BAIAP2
GO:BP	peptidyl-amino acid modification	747	2	2.44817	0.19601	0.2981	JAK3,SOCS3
GO:BP	regulation of protein ubiquitination	199	1	4.59493	0.196503	0.2981	BIRC3
GO:BP	positive regulation of protein-containing complex assembly	199	1	4.59493	0.196503	0.2981	BAIAP2
GO:BP	regulation of transmembrane transporter activity	200	1	4.57196	0.19739	0.298693	VMP1
GO:BP	cellular response to metal ion	200	1	4.57196	0.19739	0.298693	CPNE2
GO:BP	regulation of heart contraction	201	1	4.54921	0.198277	0.299657	SREBF1
GO:BP	regulation of adaptive immune response	202	1	4.52669	0.199162	0.300617	JAK3
GO:BP	cell junction organization	759	2	2.40946	0.20082	0.302526	BAIAP2,VMP1
GO:BP	multi-organism reproductive process	204	1	4.48231	0.20093	0.302526	VMP1
GO:BP	circadian rhythm	205	1	4.46045	0.201812	0.303096	SREBF1
GO:BP	morphogenesis of a branching structure	205	1	4.46045	0.201812	0.303096	SOCS3
GO:BP	positive regulation of canonical NF-kappaB signal transduction	207	1	4.41735	0.203574	0.305361	BIRC3
GO:BP	glycerophospholipid biosynthetic process	208	1	4.39611	0.204454	0.305538	SOCS3
GO:BP	regulation of defense response	768	2	2.38123	0.204438	0.305538	BIRC3,SOCS3
GO:BP	negative regulation of cell activation	208	1	4.39611	0.204454	0.305538	JAK3
GO:BP	positive regulation of monoatomic ion transport	209	1	4.37508	0.205332	0.30647	VMP1
GO:BP	regulation of cytokine production	773	2	2.36582	0.206451	0.307377	IL5RA,JAK3
GO:BP	positive regulation of transmembrane transport	210	1	4.35424	0.20621	0.307377	VMP1
GO:BP	negative regulation of protein localization	211	1	4.33361	0.207087	0.307943	SREBF1
GO:BP	cytokine production	779	2	2.3476	0.208871	0.308688	IL5RA,JAK3
GO:BP	regulation of cell adhesion	778	2	2.35062	0.208467	0.308688	JAK3,MYADM
GO:BP	multi-multicellular organism process	213	1	4.29292	0.208838	0.308688	VMP1
GO:BP	regulation of lymphocyte differentiation	213	1	4.29292	0.208838	0.308688	JAK3
GO:BP	regulation of transporter activity	213	1	4.29292	0.208838	0.308688	VMP1
GO:BP	alpha-amino acid metabolic process	215	1	4.25298	0.210585	0.309699	PHGDH
GO:BP	regulation of synaptic plasticity	215	1	4.25298	0.210585	0.309699	BAIAP2
GO:BP	lymphocyte activation	783	2	2.33561	0.210486	0.309699	JAK3,SOCS3
GO:BP	regulation of cell-substrate adhesion	215	1	4.25298	0.210585	0.309699	MYADM
GO:BP	purine ribonucleotide biosynthetic process	216	1	4.23329	0.211458	0.310603	PDK4
GO:BP	epithelial cell development	217	1	4.21378	0.212329	0.311123	MYADM
GO:BP	monocarboxylic acid biosynthetic process	217	1	4.21378	0.212329	0.311123	PDK4
GO:BP	response to ketone	218	1	4.19446	0.213199	0.312018	SREBF1
GO:BP	regulation of multicellular organismal process	2955	5	1.54719	0.213727	0.312151	BAIAP2,IL5RA,JAK3,SREBF1,PDK4
GO:BP	endothelial cell migration	219	1	4.1753	0.214069	0.312151	S100P
GO:BP	regulation of endopeptidase activity	219	1	4.1753	0.214069	0.312151	BIRC3
GO:BP	respiratory system development	220	1	4.15632	0.214937	0.312282	SREBF1
GO:BP	production of molecular mediator of immune response	220	1	4.15632	0.214937	0.312282	JAK3
GO:BP	regulation of peptidyl-tyrosine phosphorylation	220	1	4.15632	0.214937	0.312282	SOCS3
GO:BP	ATP metabolic process	223	1	4.10041	0.217538	0.315679	PFKFB2
GO:BP	actin filament-based process	805	2	2.27178	0.219396	0.317565	BAIAP2,MYADM
GO:BP	multicellular organismal-level homeostasis	806	2	2.26896	0.219802	0.317565	JAK3,PDK4
GO:BP	reactive oxygen species metabolic process	225	1	4.06396	0.219266	0.317565	PDK4
GO:BP	positive regulation of biological process	6250	9	1.31672	0.219893	0.317565	ABCG1,BIRC3,BAIAP2,IL5RA,SREBF1,PFKFB2,MYADM,SOCS3,VMP1
GO:BP	cellular response to tumor necrosis factor	228	1	4.01049	0.221853	0.320011	BIRC3
GO:BP	cellular response to inorganic substance	229	1	3.99298	0.222713	0.3201	CPNE2
GO:BP	cell migration	1496	3	1.83367	0.222228	0.3201	S100P,SPATA13,MYADM
GO:BP	regulation of neuron apoptotic process	229	1	3.99298	0.222713	0.3201	RETREG1
GO:BP	cellular process	19708	23	1.06713	0.224207	0.3218	LGALS3BP,PHGDH,ABCG1,DHCR24,BIRC3,BAIAP2,IL5RA,S100P,NFE2L3,JAK3,MSMO1,SREBF1,SPATA13,MGRN1,RETREG1,ENOSF1,CPNE2,PFKFB2,MYADM,PDK4,SOCS3,VMP1,PIK3IP1
GO:BP	ribonucleotide biosynthetic process	231	1	3.9584	0.224431	0.3218	PDK4
GO:BP	regulation of nitrogen compound metabolic process	5440	8	1.34469	0.224856	0.322025	ABCG1,BIRC3,NFE2L3,JAK3,SREBF1,MYADM,PDK4,SOCS3
GO:BP	vacuole organization	232	1	3.94134	0.225289	0.322262	VMP1
GO:BP	heart contraction	235	1	3.89103	0.227856	0.325161	SREBF1
GO:BP	regulation of metabolic process	7158	10	1.27744	0.227828	0.325161	PHGDH,ABCG1,BIRC3,IL5RA,NFE2L3,JAK3,SREBF1,MYADM,PDK4,SOCS3
GO:BP	organophosphate catabolic process	237	1	3.85819	0.229563	0.326822	PFKFB2
GO:BP	protein modification process	3031	5	1.5084	0.229464	0.326822	BIRC3,JAK3,MGRN1,MYADM,SOCS3
GO:BP	ribose phosphate biosynthetic process	238	1	3.84198	0.230415	0.32726	PDK4
GO:BP	dendrite development	238	1	3.84198	0.230415	0.32726	BAIAP2
GO:BP	regulation of calcium ion transport	241	1	3.79415	0.232966	0.330104	VMP1
GO:BP	pattern recognition receptor signaling pathway	241	1	3.79415	0.232966	0.330104	BIRC3
GO:BP	regulation of synapse organization	242	1	3.77848	0.233815	0.330528	BAIAP2
GO:BP	regulation of protein modification by small protein conjugation or removal	242	1	3.77848	0.233815	0.330528	BIRC3
GO:BP	regulation of leukocyte mediated immunity	243	1	3.76293	0.234663	0.330561	JAK3
GO:BP	supramolecular fiber organization	842	2	2.17195	0.234469	0.330561	BAIAP2,MYADM
GO:BP	protein processing	243	1	3.76293	0.234663	0.330561	DHCR24
GO:BP	regulation of peptidase activity	244	1	3.74751	0.235509	0.330593	BIRC3
GO:BP	reproductive process	1541	3	1.78013	0.235472	0.330593	DHCR24,BIRC3,VMP1
GO:BP	positive regulation of neurogenesis	244	1	3.74751	0.235509	0.330593	BAIAP2
GO:BP	regulation of cell morphogenesis	245	1	3.73221	0.236355	0.331393	BAIAP2
GO:BP	negative regulation of defense response	247	1	3.70199	0.238044	0.331444	SOCS3
GO:BP	regulation of post-translational protein modification	247	1	3.70199	0.238044	0.331444	BIRC3
GO:BP	heart process	246	1	3.71704	0.2372	0.331444	SREBF1
GO:BP	regulation of phosphatidylinositol 3-kinase/protein kinase B signal transduction	247	1	3.70199	0.238044	0.331444	PIK3IP1
GO:BP	purine ribonucleoside triphosphate metabolic process	247	1	3.70199	0.238044	0.331444	PFKFB2
GO:BP	regulation of cell development	849	2	2.15404	0.237331	0.331444	BAIAP2,JAK3
GO:BP	reproduction	1552	3	1.76751	0.238735	0.332021	DHCR24,BIRC3,VMP1
GO:BP	regulation of synapse structure or activity	249	1	3.67225	0.23973	0.332636	BAIAP2
GO:BP	response to tumor necrosis factor	249	1	3.67225	0.23973	0.332636	BIRC3
GO:BP	protein-containing complex disassembly	250	1	3.65757	0.240571	0.333418	VMP1
GO:BP	carboxylic acid catabolic process	252	1	3.62854	0.242251	0.334975	ENOSF1
GO:BP	organic acid catabolic process	252	1	3.62854	0.242251	0.334975	ENOSF1
GO:BP	phospholipid biosynthetic process	254	1	3.59997	0.243928	0.335213	SOCS3
GO:BP	ribonucleoside triphosphate metabolic process	254	1	3.59997	0.243928	0.335213	PFKFB2
GO:BP	positive regulation of cell differentiation	864	2	2.11665	0.243472	0.335213	BAIAP2,SOCS3
GO:BP	purine nucleoside triphosphate metabolic process	254	1	3.59997	0.243928	0.335213	PFKFB2
GO:BP	plasma membrane bounded cell projection organization	1570	3	1.74724	0.244095	0.335213	PHGDH,BAIAP2,SPATA13
GO:BP	regulation of blood circulation	254	1	3.59997	0.243928	0.335213	SREBF1
GO:BP	glucose homeostasis	255	1	3.58585	0.244765	0.335749	PDK4
GO:BP	carbohydrate homeostasis	256	1	3.57184	0.245601	0.336513	PDK4
GO:BP	purine nucleotide biosynthetic process	257	1	3.55794	0.246436	0.337273	PDK4
GO:BP	innate immune response-activating signaling pathway	258	1	3.54415	0.247271	0.33803	BIRC3
GO:BP	glial cell differentiation	259	1	3.53047	0.248104	0.338784	PHGDH
GO:BP	response to alcohol	260	1	3.51689	0.248937	0.339536	SREBF1
GO:BP	regulation of primary metabolic process	5591	8	1.30838	0.24994	0.340134	ABCG1,BIRC3,NFE2L3,JAK3,SREBF1,MYADM,PDK4,SOCS3
GO:BP	protein polyubiquitination	261	1	3.50341	0.249768	0.340134	MGRN1
GO:BP	carbohydrate derivative catabolic process	262	1	3.49004	0.250599	0.34026	PFKFB2
GO:BP	regulation of immune response	881	2	2.0758	0.250445	0.34026	BIRC3,JAK3
GO:BP	anatomical structure homeostasis	264	1	3.4636	0.252258	0.341741	PDK4
GO:BP	tissue homeostasis	264	1	3.4636	0.252258	0.341741	PDK4
GO:BP	purine-containing compound biosynthetic process	266	1	3.43756	0.253913	0.342826	PDK4
GO:BP	regulation of leukocyte proliferation	266	1	3.43756	0.253913	0.342826	IL5RA
GO:BP	organic substance transport	2358	4	1.55113	0.253427	0.342826	ABCG1,SREBF1,PFKFB2,VMP1
GO:BP	nucleoside triphosphate metabolic process	270	1	3.38663	0.257214	0.346504	PFKFB2
GO:BP	cell projection organization	1613	3	1.70067	0.256993	0.346504	PHGDH,BAIAP2,SPATA13
GO:BP	regulation of canonical NF-kappaB signal transduction	274	1	3.33719	0.2605	0.350539	BIRC3
GO:BP	neuron apoptotic process	276	1	3.31301	0.262138	0.35226	RETREG1
GO:BP	regulation of protein phosphorylation	910	2	2.00965	0.262365	0.35226	MYADM,SOCS3
GO:BP	negative regulation of cell development	279	1	3.27739	0.264588	0.354454	JAK3
GO:BP	activation of innate immune response	279	1	3.27739	0.264588	0.354454	BIRC3
GO:BP	cell-cell adhesion via plasma-membrane adhesion molecules	280	1	3.26568	0.265403	0.35515	MYADM
GO:BP	B cell activation	281	1	3.25406	0.266218	0.355844	JAK3
GO:BP	regulation of monoatomic cation transmembrane transport	283	1	3.23106	0.267843	0.35762	VMP1
GO:BP	negative regulation of developmental process	928	2	1.97067	0.269773	0.359798	ABCG1,JAK3
GO:BP	organic hydroxy compound transport	286	1	3.19717	0.270276	0.360068	ABCG1
GO:BP	negative regulation of cellular metabolic process	3226	5	1.41722	0.271527	0.361335	NFE2L3,JAK3,SREBF1,MYADM,SOCS3
GO:BP	regulation of cell migration	934	2	1.95801	0.272244	0.361889	SPATA13,MYADM
GO:BP	sex differentiation	290	1	3.15307	0.273507	0.362366	DHCR24
GO:BP	negative regulation of cytokine production	290	1	3.15307	0.273507	0.362366	JAK3
GO:BP	cell fate commitment	290	1	3.15307	0.273507	0.362366	SOCS3
GO:BP	negative regulation of macromolecule metabolic process	3240	5	1.4111	0.274629	0.363452	NFE2L3,JAK3,SREBF1,MYADM,SOCS3
GO:BP	positive regulation of nervous system development	292	1	3.13148	0.275117	0.363699	BAIAP2
GO:BP	phosphatidylinositol 3-kinase/protein kinase B signal transduction	293	1	3.12079	0.275921	0.364361	PIK3IP1
GO:BP	leukocyte activation	946	2	1.93317	0.277186	0.36558	JAK3,SOCS3
GO:BP	regulation of developmental process	2455	4	1.48984	0.277756	0.36558	ABCG1,BAIAP2,JAK3,SOCS3
GO:BP	nucleotide biosynthetic process	295	1	3.09963	0.277526	0.36558	PDK4
GO:BP	amino acid metabolic process	297	1	3.07876	0.279128	0.366185	PHGDH
GO:BP	nucleoside phosphate biosynthetic process	297	1	3.07876	0.279128	0.366185	PDK4
GO:BP	protein metabolic process	4912	7	1.30308	0.279031	0.366185	ABCG1,DHCR24,BIRC3,JAK3,MGRN1,MYADM,SOCS3
GO:BP	macromolecule modification	3262	5	1.40158	0.279522	0.366302	BIRC3,JAK3,MGRN1,MYADM,SOCS3
GO:BP	rhythmic process	298	1	3.06843	0.279928	0.366434	SREBF1
GO:BP	regulation of macromolecule metabolic process	6631	9	1.24107	0.281514	0.367724	PHGDH,ABCG1,BIRC3,IL5RA,NFE2L3,JAK3,SREBF1,MYADM,SOCS3
GO:BP	glycerophospholipid metabolic process	300	1	3.04797	0.281525	0.367724	SOCS3
GO:BP	hemopoiesis	965	2	1.89511	0.285013	0.370671	JAK3,SOCS3
GO:BP	cell-cell signaling	1704	3	1.60984	0.284653	0.370671	BAIAP2,SREBF1,PFKFB2
GO:BP	innate immune response	965	2	1.89511	0.285013	0.370671	BIRC3,JAK3
GO:BP	epithelial cell migration	304	1	3.00787	0.284708	0.370671	S100P
GO:BP	regulation of phosphorylation	966	2	1.89315	0.285425	0.370806	MYADM,SOCS3
GO:BP	regulation of small GTPase mediated signal transduction	306	1	2.98821	0.286295	0.371134	SPATA13
GO:BP	cell motility	1709	3	1.60513	0.286185	0.371134	S100P,SPATA13,MYADM
GO:BP	epithelium migration	307	1	2.97847	0.287087	0.371383	S100P
GO:BP	homeostatic process	1712	3	1.60232	0.287104	0.371383	ABCG1,JAK3,PDK4
GO:BP	regulation of cellular component biogenesis	971	2	1.8834	0.287484	0.371476	BAIAP2,MYADM
GO:BP	canonical NF-kappaB signal transduction	309	1	2.9592	0.288668	0.37232	BIRC3
GO:BP	regulation of biosynthetic process	5813	8	1.25841	0.288757	0.37232	PHGDH,ABCG1,IL5RA,NFE2L3,JAK3,SREBF1,MYADM,PDK4
GO:BP	glycoprotein biosynthetic process	311	1	2.94016	0.290246	0.37344	JAK3
GO:BP	reproductive structure development	311	1	2.94016	0.290246	0.37344	DHCR24
GO:BP	tissue migration	313	1	2.92138	0.291821	0.375065	S100P
GO:BP	negative regulation of transcription by RNA polymerase II	986	2	1.85475	0.293662	0.376626	NFE2L3,SREBF1
GO:BP	reproductive system development	315	1	2.90283	0.293393	0.376626	DHCR24
GO:BP	regulation of cell motility	996	2	1.83613	0.297778	0.381083	SPATA13,MYADM
GO:BP	homeostasis of number of cells	321	1	2.84857	0.298087	0.381083	JAK3
GO:BP	skin development	321	1	2.84857	0.298087	0.381083	DHCR24
GO:BP	regulation of monoatomic ion transmembrane transport	323	1	2.83093	0.299646	0.382263	VMP1
GO:BP	regulation of leukocyte differentiation	323	1	2.83093	0.299646	0.382263	JAK3
GO:BP	regulation of protein stability	324	1	2.8222	0.300424	0.382849	SREBF1
GO:BP	organonitrogen compound biosynthetic process	1761	3	1.55774	0.302169	0.384666	PHGDH,JAK3,PDK4
GO:BP	anatomical structure development	5899	8	1.24006	0.304337	0.387016	PHGDH,DHCR24,BAIAP2,JAK3,SREBF1,MYADM,SOCS3,VMP1
GO:BP	neuron projection development	1014	2	1.80353	0.305183	0.387273	PHGDH,BAIAP2
GO:BP	cellular response to stress	1770	3	1.54982	0.304945	0.387273	NFE2L3,SREBF1,PDK4
GO:BP	developmental process involved in reproduction	1017	2	1.79821	0.306416	0.388428	DHCR24,BIRC3
GO:BP	positive regulation of signaling	1778	3	1.54284	0.307414	0.388874	BIRC3,BAIAP2,PFKFB2
GO:BP	positive regulation of cell communication	1777	3	1.54371	0.307105	0.388874	BIRC3,BAIAP2,PFKFB2
GO:BP	response to steroid hormone	337	1	2.71333	0.310461	0.392316	SREBF1
GO:BP	chemical homeostasis	1031	2	1.77379	0.312168	0.394059	ABCG1,PDK4
GO:BP	calcium ion transmembrane transport	342	1	2.67366	0.314285	0.396315	VMP1
GO:BP	regulation of locomotion	1038	2	1.76183	0.315042	0.396854	SPATA13,MYADM
GO:BP	positive regulation of innate immune response	345	1	2.65041	0.316569	0.397944	BIRC3
GO:BP	gliogenesis	345	1	2.65041	0.316569	0.397944	PHGDH
GO:BP	organic cyclic compound biosynthetic process	4264	6	1.28667	0.317311	0.39846	ABCG1,DHCR24,NFE2L3,MSMO1,SREBF1,PDK4
GO:BP	cell-substrate adhesion	351	1	2.6051	0.321116	0.402399	MYADM
GO:BP	leukocyte proliferation	351	1	2.6051	0.321116	0.402399	IL5RA
GO:BP	negative regulation of metabolic process	3455	5	1.32329	0.323337	0.40476	NFE2L3,JAK3,SREBF1,MYADM,SOCS3
GO:BP	regulation of autophagy	357	1	2.56132	0.325635	0.40679	SREBF1
GO:BP	positive regulation of cell projection organization	357	1	2.56132	0.325635	0.40679	BAIAP2
GO:BP	protein localization to cell periphery	360	1	2.53998	0.327883	0.408749	MYADM
GO:BP	response to metal ion	360	1	2.53998	0.327883	0.408749	CPNE2
GO:BP	negative regulation of organelle organization	361	1	2.53294	0.328631	0.409258	MYADM
GO:BP	regulation of response to external stimulus	1077	2	1.69803	0.331018	0.411804	BIRC3,SOCS3
GO:BP	regulation of leukocyte cell-cell adhesion	365	1	2.50518	0.331614	0.41212	JAK3
GO:BP	positive regulation of response to biotic stimulus	369	1	2.47803	0.334585	0.414954	BIRC3
GO:BP	regulation of metal ion transport	369	1	2.47803	0.334585	0.414954	VMP1
GO:BP	transport	4350	6	1.26123	0.335457	0.415608	LGALS3BP,ABCG1,SREBF1,MGRN1,PFKFB2,VMP1
GO:BP	cell activation	1092	2	1.67471	0.337143	0.416409	JAK3,SOCS3
GO:BP	tube development	1091	2	1.67624	0.336735	0.416409	PHGDH,SREBF1
GO:BP	glycoprotein metabolic process	372	1	2.45804	0.336805	0.416409	JAK3
GO:BP	regulation of T cell activation	374	1	2.4449	0.338281	0.417386	JAK3
GO:BP	regulation of immune effector process	378	1	2.41902	0.341223	0.420585	JAK3
GO:BP	phospholipid metabolic process	381	1	2.39998	0.343422	0.422862	SOCS3
GO:BP	defense response to symbiont	1113	2	1.64311	0.345696	0.425228	BIRC3,JAK3
GO:BP	regulation of neurogenesis	388	1	2.35668	0.348524	0.428268	BAIAP2
GO:BP	metabolic process	14261	17	1.09001	0.352239	0.432391	PHGDH,ABCG1,DHCR24,BIRC3,IL5RA,NFE2L3,JAK3,MSMO1,SREBF1,MGRN1,RETREG1,ENOSF1,PFKFB2,MYADM,PDK4,SOCS3,VMP1
GO:BP	leukocyte cell-cell adhesion	403	1	2.26896	0.359331	0.440648	JAK3
GO:BP	organelle organization	3613	5	1.26542	0.360089	0.44085	BAIAP2,SREBF1,RETREG1,MYADM,VMP1
GO:BP	negative regulation of macromolecule biosynthetic process	2773	4	1.31899	0.360229	0.44085	NFE2L3,JAK3,SREBF1,MYADM
GO:BP	immune system process	2776	4	1.31757	0.361018	0.440919	BIRC3,IL5RA,JAK3,SOCS3
GO:BP	negative regulation of response to external stimulus	405	1	2.25776	0.360759	0.440919	SOCS3
GO:BP	in utero embryonic development	410	1	2.23022	0.364316	0.444495	SOCS3
GO:BP	regulation of innate immune response	415	1	2.20335	0.367853	0.44745	BIRC3
GO:BP	negative regulation of transport	415	1	2.20335	0.367853	0.44745	SREBF1
GO:BP	neuron development	1167	2	1.56708	0.367556	0.44745	PHGDH,BAIAP2
GO:BP	regulation of hemopoiesis	418	1	2.18754	0.369967	0.449566	JAK3
GO:BP	negative regulation of cellular biosynthetic process	2824	4	1.29517	0.373659	0.453595	NFE2L3,JAK3,SREBF1,MYADM
GO:BP	ameboidal-type cell migration	428	1	2.13643	0.376963	0.457144	S100P
GO:BP	negative regulation of biosynthetic process	2838	4	1.28878	0.377349	0.457151	NFE2L3,JAK3,SREBF1,MYADM
GO:BP	amide metabolic process	1194	2	1.53164	0.3784	0.457963	ABCG1,PDK4
GO:BP	response to xenobiotic stimulus	432	1	2.11665	0.379741	0.459124	SREBF1
GO:BP	regulation of membrane potential	433	1	2.11176	0.380433	0.459499	BAIAP2
GO:BP	calcium ion transport	436	1	2.09723	0.382506	0.46154	VMP1
GO:BP	defense response to other organism	1220	2	1.499	0.388782	0.468642	BIRC3,JAK3
GO:BP	regulation of transmembrane transport	446	1	2.0502	0.389369	0.46888	VMP1
GO:BP	cell junction assembly	449	1	2.03651	0.391414	0.470871	VMP1
GO:BP	positive regulation of cell development	450	1	2.03198	0.392094	0.471218	BAIAP2
GO:BP	regulation of monoatomic ion transport	451	1	2.02748	0.392774	0.471563	VMP1
GO:BP	locomotion	1234	2	1.482	0.394346	0.472979	SPATA13,MYADM
GO:BP	regulation of neuron projection development	457	1	2.00086	0.396834	0.47549	BAIAP2
GO:BP	leukocyte mediated immunity	460	1	1.98781	0.398855	0.477436	JAK3
GO:BP	regulation of nervous system development	463	1	1.97493	0.400869	0.478894	BAIAP2
GO:BP	embryonic organ development	463	1	1.97493	0.400869	0.478894	SOCS3
GO:BP	positive regulation of protein metabolic process	1253	2	1.45952	0.401865	0.479541	ABCG1,BIRC3
GO:BP	immune response-activating signaling pathway	465	1	1.96643	0.402209	0.479541	BIRC3
GO:BP	axonogenesis	466	1	1.96221	0.402877	0.479863	BAIAP2
GO:BP	positive regulation of defense response	471	1	1.94138	0.406209	0.483353	BIRC3
GO:BP	positive regulation of cell adhesion	477	1	1.91696	0.410184	0.4876	MYADM
GO:BP	synapse organization	485	1	1.88534	0.415444	0.493366	BAIAP2
GO:BP	modulation of chemical synaptic transmission	489	1	1.86992	0.418058	0.49598	BAIAP2
GO:BP	regulation of trans-synaptic signaling	490	1	1.8661	0.418709	0.496263	BAIAP2
GO:BP	immune response-regulating signaling pathway	492	1	1.85852	0.42001	0.497315	BIRC3
GO:BP	negative regulation of immune system process	495	1	1.84726	0.421957	0.499129	JAK3
GO:BP	regulation of lymphocyte activation	497	1	1.83982	0.423251	0.500168	JAK3
GO:BP	morphogenesis of an epithelium	501	1	1.82513	0.425831	0.502723	SOCS3
GO:BP	regulation of response to biotic stimulus	502	1	1.8215	0.426474	0.502988	BIRC3
GO:BP	positive regulation of organelle organization	505	1	1.81068	0.4284	0.504765	BAIAP2
GO:BP	blood circulation	507	1	1.80353	0.42968	0.505778	SREBF1
GO:BP	animal organ development	3039	4	1.20354	0.430248	0.505952	PHGDH,DHCR24,SREBF1,SOCS3
GO:BP	positive regulation of developmental process	1328	2	1.3771	0.431165	0.50604	BAIAP2,SOCS3
GO:BP	positive regulation of cellular component biogenesis	509	1	1.79645	0.430957	0.50604	BAIAP2
GO:BP	negative regulation of DNA-templated transcription	1333	2	1.37193	0.433095	0.50781	NFE2L3,SREBF1
GO:BP	regulation of response to stress	1340	2	1.36476	0.435792	0.510475	BIRC3,SOCS3
GO:BP	negative regulation of RNA biosynthetic process	1347	2	1.35767	0.438483	0.513127	NFE2L3,SREBF1
GO:BP	nucleobase-containing compound catabolic process	526	1	1.73839	0.441707	0.516398	PFKFB2
GO:BP	axon development	527	1	1.73509	0.442333	0.516628	BAIAP2
GO:BP	system development	3973	5	1.15076	0.444928	0.518149	PHGDH,DHCR24,BAIAP2,SREBF1,SOCS3
GO:BP	activation of immune response	531	1	1.72202	0.444831	0.518149	BIRC3
GO:BP	response to inorganic substance	531	1	1.72202	0.444831	0.518149	CPNE2
GO:BP	intracellular transport	1371	2	1.3339	0.447662	0.52083	ABCG1,MGRN1
GO:BP	protein maturation	540	1	1.69332	0.450413	0.522563	DHCR24
GO:BP	establishment of localization	4881	6	1.12402	0.450456	0.522563	LGALS3BP,ABCG1,SREBF1,MGRN1,PFKFB2,VMP1
GO:BP	positive regulation of cell migration	540	1	1.69332	0.450413	0.522563	MYADM
GO:BP	regulation of cellular biosynthetic process	5781	7	1.1072	0.452948	0.524106	PHGDH,IL5RA,NFE2L3,JAK3,SREBF1,MYADM,PDK4
GO:BP	protein targeting	544	1	1.68087	0.452876	0.524106	SREBF1
GO:BP	regulation of cellular metabolic process	6673	8	1.09623	0.453092	0.524106	PHGDH,IL5RA,NFE2L3,JAK3,SREBF1,MYADM,PDK4,SOCS3
GO:BP	system process	2258	3	1.21487	0.455193	0.52603	BAIAP2,SREBF1,RETREG1
GO:BP	organonitrogen compound catabolic process	1399	2	1.30721	0.458277	0.529086	ENOSF1,PFKFB2
GO:BP	regulation of proteolysis	555	1	1.64755	0.459597	0.530101	BIRC3
GO:BP	regulation of multicellular organismal development	1411	2	1.29609	0.462795	0.533268	BAIAP2,JAK3
GO:BP	regulation of leukocyte activation	561	1	1.62993	0.463229	0.533268	JAK3
GO:BP	heterocycle catabolic process	568	1	1.60984	0.467437	0.536572	PFKFB2
GO:BP	positive regulation of cell motility	568	1	1.60984	0.467437	0.536572	MYADM
GO:BP	cellular nitrogen compound catabolic process	567	1	1.61268	0.466838	0.536572	PFKFB2
GO:BP	neuron differentiation	1431	2	1.27798	0.47028	0.53932	PHGDH,BAIAP2
GO:BP	positive regulation of locomotion	583	1	1.56842	0.476349	0.54576	MYADM
GO:BP	plasma membrane bounded cell projection assembly	585	1	1.56306	0.477526	0.546588	SPATA13
GO:BP	aromatic compound catabolic process	587	1	1.55774	0.478701	0.547412	PFKFB2
GO:BP	circulatory system process	592	1	1.54458	0.481627	0.550235	SREBF1
GO:BP	negative regulation of RNA metabolic process	1463	2	1.25002	0.482141	0.550299	NFE2L3,SREBF1
GO:BP	cell morphogenesis involved in neuron differentiation	597	1	1.53164	0.484538	0.552511	BAIAP2
GO:BP	cell projection assembly	598	1	1.52908	0.485118	0.552648	SPATA13
GO:BP	regulation of hydrolase activity	604	1	1.51389	0.488586	0.556073	BIRC3
GO:BP	nervous system process	1484	2	1.23233	0.489844	0.556452	BAIAP2,RETREG1
GO:BP	monoatomic cation homeostasis	606	1	1.5089	0.489737	0.556452	PDK4
GO:BP	positive regulation of response to external stimulus	609	1	1.50146	0.491459	0.557759	BIRC3
GO:BP	tissue morphogenesis	611	1	1.49655	0.492604	0.558532	SOCS3
GO:BP	regulation of cell activation	616	1	1.4844	0.495455	0.560181	JAK3
GO:BP	organic cyclic compound catabolic process	616	1	1.4844	0.495455	0.560181	PFKFB2
GO:BP	monoatomic ion homeostasis	616	1	1.4844	0.495455	0.560181	PDK4
GO:BP	organelle localization	620	1	1.47482	0.497725	0.562219	VMP1
GO:BP	regulation of immune system process	1512	2	1.20951	0.500015	0.563747	BIRC3,JAK3
GO:BP	cytoskeleton organization	1512	2	1.20951	0.500015	0.563747	BAIAP2,MYADM
GO:BP	generation of neurons	1514	2	1.20791	0.500737	0.564033	PHGDH,BAIAP2
GO:BP	regulation of cellular component organization	2425	3	1.13121	0.504538	0.567782	BAIAP2,SREBF1,MYADM
GO:BP	spermatogenesis	633	1	1.44454	0.505036	0.567811	BIRC3
GO:BP	transmembrane transport	1534	2	1.19217	0.507924	0.570526	ABCG1,VMP1
GO:BP	ncRNA metabolic process	640	1	1.42874	0.50893	0.571122	SREBF1
GO:BP	vesicle-mediated transport	1547	2	1.18215	0.512564	0.574527	LGALS3BP,MGRN1
GO:BP	response to other organism	1548	2	1.18138	0.512919	0.574527	BIRC3,JAK3
GO:BP	response to external biotic stimulus	1551	2	1.1791	0.513986	0.575161	BIRC3,JAK3
GO:BP	male gamete generation	650	1	1.40676	0.514442	0.575161	BIRC3
GO:BP	regulation of plasma membrane bounded cell projection organization	652	1	1.40244	0.515537	0.575851	BAIAP2
GO:BP	neuron projection morphogenesis	655	1	1.39602	0.517176	0.577006	BAIAP2
GO:BP	positive regulation of signal transduction	1561	2	1.17155	0.51753	0.577006	BIRC3,BAIAP2
GO:BP	proteolysis	1573	2	1.16261	0.521763	0.581187	DHCR24,BIRC3
GO:BP	regulation of cell projection organization	667	1	1.3709	0.523677	0.582778	BAIAP2
GO:BP	establishment of protein localization to organelle	669	1	1.3668	0.524752	0.583435	SREBF1
GO:BP	plasma membrane bounded cell projection morphogenesis	671	1	1.36273	0.525825	0.584089	BAIAP2
GO:BP	response to biotic stimulus	1586	2	1.15308	0.526324	0.584103	BIRC3,JAK3
GO:BP	negative regulation of nucleobase-containing compound metabolic process	1588	2	1.15163	0.527023	0.58434	NFE2L3,SREBF1
GO:BP	cell projection morphogenesis	676	1	1.35265	0.528498	0.585436	BAIAP2
GO:BP	cellular response to growth factor stimulus	681	1	1.34272	0.531156	0.587839	BAIAP2
GO:BP	regulation of cellular catabolic process	687	1	1.33099	0.534327	0.590804	SREBF1
GO:BP	primary metabolic process	12505	14	1.02371	0.535041	0.59105	PHGDH,ABCG1,DHCR24,BIRC3,NFE2L3,JAK3,MSMO1,SREBF1,MGRN1,ENOSF1,PFKFB2,MYADM,PDK4,SOCS3
GO:BP	negative regulation of cell population proliferation	701	1	1.30441	0.541646	0.597798	DHCR24
GO:BP	endocytosis	704	1	1.29885	0.5432	0.598964	LGALS3BP
GO:BP	negative regulation of gene expression	1641	2	1.11443	0.545322	0.600753	JAK3,MYADM
GO:BP	response to growth factor	711	1	1.28606	0.546806	0.601837	BAIAP2
GO:BP	positive regulation of immune response	718	1	1.27353	0.550385	0.605223	BIRC3
GO:BP	negative regulation of cellular component organization	719	1	1.27175	0.550894	0.605229	MYADM
GO:BP	blood vessel development	721	1	1.26823	0.551911	0.605793	SOCS3
GO:BP	regulation of cell population proliferation	1683	2	1.08662	0.559501	0.613005	DHCR24,IL5RA
GO:BP	brain development	736	1	1.24238	0.559465	0.613005	PHGDH
GO:BP	epithelial cell differentiation	740	1	1.23566	0.561459	0.61459	MYADM
GO:BP	cellular component organization	8151	9	1.00963	0.56387	0.616669	PHGDH,ABCG1,DHCR24,BAIAP2,SREBF1,SPATA13,RETREG1,MYADM,VMP1
GO:BP	anterograde trans-synaptic signaling	750	1	1.21919	0.566405	0.618317	BAIAP2
GO:BP	chemical synaptic transmission	750	1	1.21919	0.566405	0.618317	BAIAP2
GO:BP	vasculature development	752	1	1.21595	0.567388	0.618829	SOCS3
GO:BP	trans-synaptic signaling	756	1	1.20951	0.569348	0.620403	BAIAP2
GO:BP	biological process involved in interspecies interaction between organisms	1724	2	1.06078	0.573063	0.623887	BIRC3,JAK3
GO:BP	anatomical structure morphogenesis	2684	3	1.02205	0.576934	0.627533	BAIAP2,MYADM,SOCS3
GO:BP	neurogenesis	1742	2	1.04982	0.578929	0.629134	PHGDH,BAIAP2
GO:BP	synaptic signaling	780	1	1.1723	0.580927	0.630736	BAIAP2
GO:BP	positive regulation of protein modification process	787	1	1.16187	0.584248	0.632629	BIRC3
GO:BP	head development	787	1	1.16187	0.584248	0.632629	PHGDH
GO:BP	cellular anatomical entity morphogenesis	785	1	1.16483	0.583302	0.632629	BAIAP2
GO:BP	regulation of gene expression	5526	6	0.992824	0.587205	0.635258	PHGDH,IL5RA,NFE2L3,JAK3,SREBF1,MYADM
GO:BP	inorganic cation transmembrane transport	808	1	1.13167	0.594061	0.642098	VMP1
GO:BP	regulation of molecular function	1799	2	1.01656	0.597147	0.644854	BIRC3,VMP1
GO:BP	gamete generation	819	1	1.11647	0.599112	0.646396	BIRC3
GO:BP	cellular component organization or biogenesis	8361	9	0.984275	0.602443	0.649014	PHGDH,ABCG1,DHCR24,BAIAP2,SREBF1,SPATA13,RETREG1,MYADM,VMP1
GO:BP	monoatomic cation transmembrane transport	830	1	1.10168	0.604102	0.649014	VMP1
GO:BP	organic substance metabolic process	13768	15	0.996214	0.604534	0.649014	PHGDH,ABCG1,DHCR24,BIRC3,IL5RA,NFE2L3,JAK3,MSMO1,SREBF1,MGRN1,ENOSF1,PFKFB2,MYADM,PDK4,SOCS3
GO:BP	cell cycle	1819	2	1.00538	0.603409	0.649014	PHGDH,BIRC3
GO:BP	cellular metabolic process	12881	14	0.993826	0.604775	0.649014	PHGDH,DHCR24,IL5RA,NFE2L3,JAK3,MSMO1,SREBF1,RETREG1,ENOSF1,PFKFB2,MYADM,PDK4,SOCS3,VMP1
GO:BP	protein localization to membrane	828	1	1.10434	0.603199	0.649014	MYADM
GO:BP	nitrogen compound metabolic process	11995	13	0.991003	0.605994	0.649742	PHGDH,ABCG1,DHCR24,BIRC3,NFE2L3,JAK3,SREBF1,MGRN1,ENOSF1,PFKFB2,MYADM,PDK4,SOCS3
GO:BP	regulation of anatomical structure morphogenesis	838	1	1.09116	0.607695	0.650985	BAIAP2
GO:BP	regulation of macromolecule biosynthetic process	5654	6	0.970348	0.612811	0.655882	PHGDH,IL5RA,NFE2L3,JAK3,SREBF1,MYADM
GO:BP	metal ion transport	877	1	1.04264	0.624765	0.668082	VMP1
GO:BP	amide biosynthetic process	887	1	1.03088	0.629026	0.672042	PDK4
GO:BP	inorganic ion transmembrane transport	900	1	1.01599	0.634497	0.677285	VMP1
GO:BP	response to organic cyclic compound	905	1	1.01038	0.63658	0.678906	SREBF1
GO:BP	peptide metabolic process	911	1	1.00372	0.639065	0.680953	ABCG1
GO:BP	localization within membrane	919	1	0.994985	0.642354	0.683851	MYADM
GO:BP	import into cell	923	1	0.990673	0.643987	0.684983	LGALS3BP
GO:BP	multicellular organismal reproductive process	929	1	0.984275	0.646424	0.686968	BIRC3
GO:BP	establishment of localization in cell	1972	2	0.927375	0.649068	0.689169	ABCG1,MGRN1
GO:BP	sensory perception	953	1	0.959487	0.656011	0.695928	RETREG1
GO:BP	positive regulation of nitrogen compound metabolic process	3001	3	0.914087	0.65707	0.696436	ABCG1,BIRC3,SREBF1
GO:BP	cell population proliferation	2006	2	0.911656	0.658673	0.697521	DHCR24,IL5RA
GO:BP	positive regulation of cell population proliferation	962	1	0.950511	0.659542	0.697827	IL5RA
GO:BP	multicellular organism reproduction	978	1	0.93496	0.665734	0.703759	BIRC3
GO:BP	cell morphogenesis	986	1	0.927375	0.66879	0.706369	BAIAP2
GO:BP	organelle assembly	1001	1	0.913478	0.674447	0.711719	VMP1
GO:BP	protein-containing complex organization	4074	4	0.897782	0.677228	0.713477	ABCG1,BAIAP2,MYADM,VMP1
GO:BP	organic substance catabolic process	2074	2	0.881766	0.677299	0.713477	ENOSF1,PFKFB2
GO:BP	monoatomic ion transmembrane transport	1013	1	0.902657	0.678905	0.714544	VMP1
GO:BP	organic substance biosynthetic process	10646	11	0.944797	0.682994	0.718218	PHGDH,ABCG1,DHCR24,IL5RA,NFE2L3,JAK3,MSMO1,SREBF1,MYADM,PDK4,SOCS3
GO:BP	regulation of catabolic process	1026	1	0.89122	0.68367	0.718301	SREBF1
GO:BP	positive regulation of intracellular signal transduction	1033	1	0.88518	0.686207	0.71971	BIRC3
GO:BP	monoatomic cation transport	1033	1	0.88518	0.686207	0.71971	VMP1
GO:BP	central nervous system development	1035	1	0.88347	0.686929	0.719839	PHGDH
GO:BP	biosynthetic process	10704	11	0.939677	0.69246	0.725004	PHGDH,ABCG1,DHCR24,IL5RA,NFE2L3,JAK3,MSMO1,SREBF1,MYADM,PDK4,SOCS3
GO:BP	positive regulation of immune system process	1054	1	0.867544	0.693703	0.725674	BIRC3
GO:BP	sexual reproduction	1094	1	0.835824	0.70751	0.739474	BIRC3
GO:BP	positive regulation of molecular function	1097	1	0.833538	0.708522	0.739888	VMP1
GO:BP	regulation of cell cycle	1105	1	0.827503	0.711202	0.742043	BIRC3
GO:BP	negative regulation of multicellular organismal process	1110	1	0.823776	0.712865	0.743134	JAK3
GO:BP	positive regulation of cellular component organization	1116	1	0.819347	0.714848	0.744556	BAIAP2
GO:BP	circulatory system development	1130	1	0.809196	0.719426	0.748676	SOCS3
GO:BP	positive regulation of response to stimulus	2274	2	0.804214	0.727619	0.756548	BIRC3,BAIAP2
GO:BP	protein localization to organelle	1184	1	0.77229	0.736432	0.76505	SREBF1
GO:BP	positive regulation of macromolecule metabolic process	3420	3	0.802098	0.746889	0.775244	ABCG1,BIRC3,SREBF1
GO:BP	regulation of catalytic activity	1227	1	0.745225	0.749265	0.777039	BIRC3
GO:BP	positive regulation of transcription by RNA polymerase II	1253	1	0.729762	0.756732	0.784107	SREBF1
GO:BP	monoatomic ion transport	1256	1	0.728019	0.75758	0.78431	VMP1
GO:BP	cell cycle process	1276	1	0.716608	0.76316	0.789408	PHGDH
GO:BP	G protein-coupled receptor signaling pathway	1281	1	0.713811	0.764535	0.790151	MGRN1
GO:BP	nervous system development	2531	2	0.722553	0.782957	0.808496	PHGDH,BAIAP2
GO:BP	cellular component assembly	4684	4	0.780864	0.787061	0.812037	BAIAP2,SPATA13,MYADM,VMP1
GO:BP	regulation of transcription by RNA polymerase II	2567	2	0.71242	0.789919	0.814287	NFE2L3,SREBF1
GO:BP	positive regulation of metabolic process	3711	3	0.739201	0.798354	0.822277	ABCG1,BIRC3,SREBF1
GO:BP	transcription by RNA polymerase II	2691	2	0.679592	0.812503	0.836134	NFE2L3,SREBF1
GO:BP	positive regulation of biosynthetic process	2706	2	0.675825	0.815092	0.838082	ABCG1,SREBF1
GO:BP	cellular component biogenesis	4955	4	0.738156	0.826164	0.84874	BAIAP2,SPATA13,MYADM,VMP1
GO:BP	nucleobase-containing compound biosynthetic process	4027	3	0.681195	0.844713	0.866685	NFE2L3,SREBF1,PDK4
GO:BP	positive regulation of multicellular organismal process	1637	1	0.558577	0.845072	0.866685	BAIAP2
GO:BP	regulation of nucleobase-containing compound metabolic process	4063	3	0.67516	0.849406	0.870388	NFE2L3,SREBF1,PDK4
GO:BP	heterocycle biosynthetic process	4105	3	0.668252	0.854736	0.875104	NFE2L3,SREBF1,PDK4
GO:BP	positive regulation of RNA biosynthetic process	1706	1	0.535986	0.857272	0.875466	SREBF1
GO:BP	aromatic compound biosynthetic process	4116	3	0.666466	0.856106	0.875466	NFE2L3,SREBF1,PDK4
GO:BP	positive regulation of DNA-templated transcription	1703	1	0.53693	0.856761	0.875466	SREBF1
GO:BP	positive regulation of RNA metabolic process	1852	1	0.493732	0.880129	0.898045	SREBF1
GO:BP	macromolecule metabolic process	12170	11	0.826484	0.881859	0.899048	PHGDH,ABCG1,DHCR24,BIRC3,IL5RA,NFE2L3,JAK3,SREBF1,MGRN1,MYADM,SOCS3
GO:BP	organic cyclic compound metabolic process	8525	7	0.75082	0.886461	0.902974	ABCG1,DHCR24,NFE2L3,MSMO1,SREBF1,PFKFB2,PDK4
GO:BP	protein-containing complex assembly	3272	2	0.558919	0.892983	0.908848	BAIAP2,MYADM
GO:BP	cellular biosynthetic process	10565	9	0.778942	0.899173	0.914375	PHGDH,DHCR24,IL5RA,NFE2L3,JAK3,SREBF1,MYADM,PDK4,SOCS3
GO:BP	positive regulation of nucleobase-containing compound metabolic process	2052	1	0.44561	0.905823	0.920359	SREBF1
GO:BP	regulation of DNA-templated transcription	3446	2	0.530697	0.91029	0.924117	NFE2L3,SREBF1
GO:BP	regulation of RNA biosynthetic process	3464	2	0.52794	0.911931	0.925002	NFE2L3,SREBF1
GO:BP	mRNA metabolic process	2169	1	0.421573	0.918316	0.930694	SREBF1
GO:BP	DNA-templated transcription	3569	2	0.512408	0.920985	0.932614	NFE2L3,SREBF1
GO:BP	RNA biosynthetic process	3601	2	0.507854	0.923575	0.93445	NFE2L3,SREBF1
GO:BP	cellular nitrogen compound biosynthetic process	4836	3	0.56724	0.925422	0.935531	NFE2L3,SREBF1,PDK4
GO:BP	regulation of RNA metabolic process	3763	2	0.485991	0.935563	0.944742	NFE2L3,SREBF1
GO:BP	gene expression	9214	7	0.694675	0.936104	0.944742	PHGDH,DHCR24,IL5RA,NFE2L3,JAK3,SREBF1,MYADM
GO:BP	positive regulation of macromolecule biosynthetic process	2603	1	0.351284	0.952194	0.960176	SREBF1
GO:BP	positive regulation of cellular biosynthetic process	2685	1	0.340555	0.956857	0.96407	SREBF1
GO:BP	macromolecule biosynthetic process	9691	7	0.660483	0.959019	0.965439	PHGDH,DHCR24,IL5RA,NFE2L3,JAK3,SREBF1,MYADM
GO:BP	positive regulation of cellular metabolic process	3346	1	0.273279	0.981458	0.987203	SREBF1
GO:BP	nucleobase-containing compound metabolic process	8055	4	0.454074	0.991974	0.996946	NFE2L3,SREBF1,PFKFB2,PDK4
GO:BP	cellular aromatic compound metabolic process	8280	4	0.441735	0.993922	0.997238	NFE2L3,SREBF1,PFKFB2,PDK4
GO:BP	heterocycle metabolic process	8228	4	0.444527	0.993514	0.997238	NFE2L3,SREBF1,PFKFB2,PDK4
GO:BP	cellular nitrogen compound metabolic process	8692	4	0.420797	0.996421	0.998912	NFE2L3,SREBF1,PFKFB2,PDK4
GO:BP	nucleic acid metabolic process	7499	2	0.24387	0.999461	1	NFE2L3,SREBF1
GO:BP	biological_process	21031	23	1	1	1	LGALS3BP,PHGDH,ABCG1,DHCR24,BIRC3,BAIAP2,IL5RA,S100P,NFE2L3,JAK3,MSMO1,SREBF1,SPATA13,MGRN1,RETREG1,ENOSF1,CPNE2,PFKFB2,MYADM,PDK4,SOCS3,VMP1,PIK3IP1
GO:BP	RNA metabolic process	6946	2	0.263286	0.998784	1	NFE2L3,SREBF1
KEGG	Steroid biosynthesis	20	2	56.56	0.000544294	0.033202	DHCR24,MSMO1
KEGG	Ubiquitin mediated proteolysis	140	3	12.12	0.00173028	0.0351824	BIRC3,MGRN1,SOCS3
KEGG	Fructose and mannose metabolism	34	2	33.2706	0.00158429	0.0351824	ENOSF1,PFKFB2
KEGG	JAK-STAT signaling pathway	162	3	10.4741	0.00262652	0.0400544	IL5RA,JAK3,SOCS3
KEGG	Insulin resistance	108	2	10.4741	0.0151317	0.160968	SREBF1,SOCS3
KEGG	AMPK signaling pathway	120	2	9.42667	0.0184717	0.160968	SREBF1,PFKFB2
KEGG	TNF signaling pathway	113	2	10.0106	0.016488	0.160968	BIRC3,SOCS3
KEGG	Insulin signaling pathway	137	2	8.25693	0.0236882	0.180622	SREBF1,SOCS3
KEGG	Necroptosis	158	2	7.15949	0.030872	0.188319	BIRC3,JAK3
KEGG	Non-alcoholic fatty liver disease	154	2	7.34545	0.0294432	0.188319	SREBF1,SOCS3
KEGG	Apoptosis - multiple species	32	1	17.675	0.0551518	0.291194	BIRC3
KEGG	Primary immunodeficiency	37	1	15.2865	0.0635083	0.291194	JAK3
KEGG	Pathways in cancer	527	3	3.21973	0.0620286	0.291194	BIRC3,IL5RA,JAK3
KEGG	Glycine, serine and threonine metabolism	39	1	14.5026	0.0668315	0.291194	PHGDH
KEGG	ABC transporters	45	1	12.5689	0.0767353	0.29881	ABCG1
KEGG	Type II diabetes mellitus	46	1	12.2957	0.0783764	0.29881	SOCS3
KEGG	Cysteine and methionine metabolism	50	1	11.312	0.0849135	0.30469	PHGDH
KEGG	Non-small cell lung cancer	72	1	7.85556	0.120101	0.313225	JAK3
KEGG	Hedgehog signaling pathway	56	1	10.1	0.094638	0.313225	MGRN1
KEGG	Metabolic pathways	1537	5	1.83995	0.119042	0.313225	PHGDH,DHCR24,MSMO1,ENOSF1,PFKFB2
KEGG	Adipocytokine signaling pathway	70	1	8.08	0.116955	0.313225	SOCS3
KEGG	Platinum drug resistance	72	1	7.85556	0.120101	0.313225	BIRC3
KEGG	Prolactin signaling pathway	70	1	8.08	0.116955	0.313225	SOCS3
KEGG	Biosynthesis of amino acids	74	1	7.64324	0.123236	0.313225	PHGDH
KEGG	Small cell lung cancer	92	1	6.14783	0.150989	0.332247	BIRC3
KEGG	Th1 and Th2 cell differentiation	89	1	6.35506	0.146421	0.332247	JAK3
KEGG	Hematopoietic cell lineage	92	1	6.14783	0.150989	0.332247	IL5RA
KEGG	Adherens junction	93	1	6.08172	0.152507	0.332247	BAIAP2
KEGG	Alcoholic liver disease	142	1	3.9831	0.22384	0.335107	SREBF1
KEGG	Th17 cell differentiation	105	1	5.38667	0.170521	0.335107	JAK3
KEGG	Herpes simplex virus 1 infection	506	2	2.23557	0.224164	0.335107	BIRC3,SOCS3
KEGG	NF-kappa B signaling pathway	102	1	5.5451	0.166051	0.335107	BIRC3
KEGG	Measles	138	1	4.09855	0.218234	0.335107	JAK3
KEGG	Thyroid hormone signaling pathway	121	1	4.67438	0.193984	0.335107	PFKFB2
KEGG	Toxoplasmosis	108	1	5.23704	0.174968	0.335107	BIRC3
KEGG	Apoptosis	135	1	4.18963	0.214005	0.335107	BIRC3
KEGG	Yersinia infection	136	1	4.15882	0.215417	0.335107	BAIAP2
KEGG	Signaling pathways regulating pluripotency of stem cells	143	1	3.95524	0.225236	0.335107	JAK3
KEGG	Osteoclast differentiation	132	1	4.28485	0.209754	0.335107	SOCS3
KEGG	Growth hormone synthesis, secretion and action	120	1	4.71333	0.192536	0.335107	SOCS3
KEGG	Carbon metabolism	115	1	4.91826	0.185259	0.335107	PHGDH
KEGG	Hepatitis C	158	1	3.57975	0.245891	0.342179	SOCS3
KEGG	Hepatitis B	162	1	3.49136	0.251312	0.342179	JAK3
KEGG	Autophagy - animal	165	1	3.42788	0.255353	0.342179	VMP1
KEGG	Influenza A	167	1	3.38683	0.258036	0.342179	SOCS3
KEGG	Hippo signaling pathway	157	1	3.60255	0.24453	0.342179	BIRC3
KEGG	Diabetic cardiomyopathy	202	1	2.8	0.303554	0.342904	PDK4
KEGG	Epstein-Barr virus infection	198	1	2.85657	0.298487	0.342904	JAK3
KEGG	Viral carcinogenesis	201	1	2.81393	0.302291	0.342904	JAK3
KEGG	Transcriptional misregulation in cancer	192	1	2.94583	0.290823	0.342904	BIRC3
KEGG	Chemokine signaling pathway	190	1	2.97684	0.28825	0.342904	JAK3
KEGG	NOD-like receptor signaling pathway	182	1	3.10769	0.277874	0.342904	BIRC3
KEGG	Pathogenic Escherichia coli infection	197	1	2.87107	0.297215	0.342904	BAIAP2
KEGG	Focal adhesion	202	1	2.8	0.303554	0.342904	BIRC3
KEGG	Human T-cell leukemia virus 1 infection	218	1	2.5945	0.323482	0.352365	JAK3
KEGG	Lipid and atherosclerosis	214	1	2.64299	0.318551	0.352365	ABCG1
KEGG	Regulation of actin cytoskeleton	227	1	2.49163	0.334457	0.357927	BAIAP2
KEGG	Salmonella infection	249	1	2.27149	0.360587	0.379238	BIRC3
KEGG	Cytokine-cytokine receptor interaction	291	1	1.94364	0.407834	0.421659	IL5RA
KEGG	PI3K-Akt signaling pathway	356	1	1.58876	0.474576	0.482486	JAK3
KEGG	KEGG root term	8484	15	1	1	1	PHGDH,ABCG1,DHCR24,BIRC3,BAIAP2,IL5RA,JAK3,MSMO1,SREBF1,MGRN1,ENOSF1,PFKFB2,PDK4,SOCS3,VMP1
REAC	Cholesterol biosynthesis	26	3	78.1875	6.71605e-06	0.000839506	DHCR24,MSMO1,SREBF1
REAC	Interleukin receptor SHC signaling	26	2	52.125	0.000650042	0.0406276	IL5RA,JAK3
REAC	Interleukin-2 family signaling	44	2	30.8011	0.00186305	0.0530858	IL5RA,JAK3
REAC	Interleukin-3, Interleukin-5 and GM-CSF signaling	47	2	28.8351	0.00212343	0.0530858	IL5RA,JAK3
REAC	Metabolism of steroids	152	3	13.3742	0.00132313	0.0530858	DHCR24,MSMO1,SREBF1
REAC	Cholesterol biosynthesis via lathosterol	4	1	169.406	0.00589073	0.0920426	DHCR24
REAC	PTK6 Activates STAT3	4	1	169.406	0.00589073	0.0920426	SOCS3
REAC	Cholesterol biosynthesis via desmosterol	4	1	169.406	0.00589073	0.0920426	DHCR24
REAC	Interleukin-4 and Interleukin-13 signaling	110	2	12.3205	0.0111559	0.111043	JAK3,SOCS3
REAC	Interleukin-6 signaling	11	1	61.6023	0.0161213	0.111043	SOCS3
REAC	Interleukin-21 signaling	10	1	67.7625	0.0146659	0.111043	JAK3
REAC	Regulation of glycolysis by fructose 2,6-bisphosphate metabolism	12	1	56.4688	0.0175747	0.111043	PFKFB2
REAC	Regulation of IFNG signaling	12	1	56.4688	0.0175747	0.111043	SOCS3
REAC	Signaling by Leptin	9	1	75.2917	0.0132084	0.111043	SOCS3
REAC	Interleukin-2 signaling	12	1	56.4688	0.0175747	0.111043	JAK3
REAC	Interleukin-9 signaling	9	1	75.2917	0.0132084	0.111043	JAK3
REAC	Serine biosynthesis	9	1	75.2917	0.0132084	0.111043	PHGDH
REAC	Signal Transduction	2545	8	2.13006	0.0186552	0.111043	ABCG1,BIRC3,BAIAP2,IL5RA,JAK3,SPATA13,PDK4,SOCS3
REAC	RUNX1 regulates transcription of genes involved in differentiation of keratinocytes	8	1	84.7031	0.0117489	0.111043	SOCS3
REAC	HDL remodeling	9	1	75.2917	0.0132084	0.111043	ABCG1
REAC	Cytokine Signaling in Immune system	719	4	3.76982	0.018379	0.111043	BIRC3,IL5RA,JAK3,SOCS3
REAC	Immune System	2052	7	2.31159	0.0199073	0.11128	BIRC3,BAIAP2,IL5RA,S100P,JAK3,MGRN1,SOCS3
REAC	Interleukin-15 signaling	14	1	48.4018	0.0204755	0.11128	JAK3
REAC	CDC42 GTPase cycle	155	2	8.74355	0.0213696	0.1113	BAIAP2,SPATA13
REAC	TNF receptor superfamily (TNFSF) members mediating non-canonical NF-kB pathway	16	1	42.3516	0.0233683	0.112348	BIRC3
REAC	Regulation of pyruvate dehydrogenase (PDH) complex	16	1	42.3516	0.0233683	0.112348	PDK4
REAC	Growth hormone receptor signaling	23	1	29.462	0.0334301	0.116305	SOCS3
REAC	Signaling by Interleukins	471	3	4.31608	0.0299181	0.116305	IL5RA,JAK3,SOCS3
REAC	TNFR1-induced proapoptotic signaling	25	1	27.105	0.036287	0.116305	BIRC3
REAC	IKK complex recruitment mediated by RIP1	22	1	30.8011	0.0319987	0.116305	BIRC3
REAC	RORA activates gene expression	18	1	37.6458	0.0262531	0.116305	SREBF1
REAC	TICAM1, RIP1-mediated IKK complex recruitment	19	1	35.6645	0.0276925	0.116305	BIRC3
REAC	ABC transporters in lipid homeostasis	18	1	37.6458	0.0262531	0.116305	ABCG1
REAC	Regulation of IFNA/IFNB signaling	24	1	28.2344	0.0348596	0.116305	SOCS3
REAC	Inactivation of CSF3 (G-CSF) signaling	25	1	27.105	0.036287	0.116305	SOCS3
REAC	Interleukin-6 family signaling	24	1	28.2344	0.0348596	0.116305	SOCS3
REAC	Interleukin-20 family signaling	25	1	27.105	0.036287	0.116305	JAK3
REAC	RAC1 GTPase cycle	184	2	7.36549	0.0294063	0.116305	BAIAP2,SPATA13
REAC	Signaling by ALK	25	1	27.105	0.036287	0.116305	JAK3
REAC	RIPK1-mediated regulated necrosis	31	1	21.8589	0.0448103	0.127302	BIRC3
REAC	Signaling by CSF3 (G-CSF)	30	1	22.5875	0.0433947	0.127302	SOCS3
REAC	Pyruvate metabolism	30	1	22.5875	0.0433947	0.127302	PDK4
REAC	Regulation of necroptotic cell death	31	1	21.8589	0.0448103	0.127302	BIRC3
REAC	FOXO-mediated transcription of oxidative stress, metabolic and neuronal genes	30	1	22.5875	0.0433947	0.127302	SREBF1
REAC	Plasma lipoprotein remodeling	32	1	21.1758	0.0462239	0.1284	ABCG1
REAC	TNFR1-induced NF-kappa-B signaling pathway	33	1	20.5341	0.0476356	0.129445	BIRC3
REAC	Interleukin-7 signaling	36	1	18.8229	0.051859	0.129647	JAK3
REAC	NOD1/2 Signaling Pathway	36	1	18.8229	0.051859	0.129647	BIRC3
REAC	RHO GTPases Activate WASPs and WAVEs	35	1	19.3607	0.0504532	0.129647	BAIAP2
REAC	NR1H3 & NR1H2 regulate gene expression linked to cholesterol transport and efflux	36	1	18.8229	0.051859	0.129647	ABCG1
REAC	RAF/MAP kinase cascade	264	2	5.13352	0.0566361	0.138814	IL5RA,JAK3
REAC	MAPK1/MAPK3 signaling	269	2	5.0381	0.0585561	0.14076	IL5RA,JAK3
REAC	Signaling by Retinoic Acid	43	1	15.7587	0.0616453	0.14539	PDK4
REAC	Regulation of TNFR1 signaling	46	1	14.731	0.0658103	0.149007	BIRC3
REAC	Signaling by Nuclear Receptors	290	2	4.67328	0.0668686	0.149007	ABCG1,PDK4
REAC	NR1H2 and NR1H3-mediated signaling	45	1	15.0583	0.0644239	0.149007	ABCG1
REAC	Metabolism	2074	6	1.96034	0.0679473	0.149007	PHGDH,DHCR24,MSMO1,SREBF1,PFKFB2,PDK4
REAC	Signaling by PTK6	51	1	13.2868	0.0727136	0.152248	SOCS3
REAC	Signaling by Non-Receptor Tyrosine Kinases	51	1	13.2868	0.0727136	0.152248	SOCS3
REAC	Antigen processing: Ubiquitination & Proteasome degradation	308	2	4.40016	0.0742972	0.152248	MGRN1,SOCS3
REAC	MAPK family signaling cascades	308	2	4.40016	0.0742972	0.152248	IL5RA,JAK3
REAC	Nucleotide-binding domain, leucine rich repeat containing receptor (NLR) signaling pathways	55	1	12.3205	0.0782017	0.152738	BIRC3
REAC	Pyruvate metabolism and Citric Acid (TCA) cycle	54	1	12.5486	0.0768326	0.152738	PDK4
REAC	TNF signaling	55	1	12.3205	0.0782017	0.152738	BIRC3
REAC	Regulated Necrosis	58	1	11.6832	0.0822979	0.158265	BIRC3
REAC	Metabolism of lipids	732	3	2.77715	0.0889239	0.168416	DHCR24,MSMO1,SREBF1
REAC	Glycolysis	68	1	9.96507	0.0958287	0.173603	PFKFB2
REAC	FOXO-mediated transcription	66	1	10.267	0.0931376	0.173603	SREBF1
REAC	Circadian Clock	67	1	10.1138	0.0944841	0.173603	SREBF1
REAC	Interferon alpha/beta signaling	71	1	9.54401	0.0998513	0.175795	SOCS3
REAC	Plasma lipoprotein assembly, remodeling, and clearance	71	1	9.54401	0.0998513	0.175795	ABCG1
REAC	Class I MHC mediated antigen processing & presentation	380	2	3.56645	0.106463	0.184831	MGRN1,SOCS3
REAC	Interferon gamma signaling	87	1	7.78879	0.121023	0.204432	SOCS3
REAC	Glucose metabolism	86	1	7.87936	0.119714	0.204432	PFKFB2
REAC	VEGFA-VEGFR2 Pathway	94	1	7.20878	0.130139	0.214044	BAIAP2
REAC	RAC3 GTPase cycle	94	1	7.20878	0.130139	0.214044	BAIAP2
REAC	Signaling by VEGF	104	1	6.51562	0.143007	0.22069	BAIAP2
REAC	ABC-family proteins mediated transport	103	1	6.57888	0.141728	0.22069	ABCG1
REAC	TNFR2 non-canonical NF-kB pathway	100	1	6.77625	0.137881	0.22069	BIRC3
REAC	Toll Like Receptor 3 (TLR3) Cascade	103	1	6.57888	0.141728	0.22069	BIRC3
REAC	RHO GTPase cycle	449	2	3.01837	0.14028	0.22069	BAIAP2,SPATA13
REAC	TRIF(TICAM1)-mediated TLR4 signaling	107	1	6.33294	0.146832	0.221133	BIRC3
REAC	MyD88-independent TLR4 cascade	107	1	6.33294	0.146832	0.221133	BIRC3
REAC	FCGR3A-mediated phagocytosis	113	1	5.99668	0.154435	0.22447	BAIAP2
REAC	Parasite infection	113	1	5.99668	0.154435	0.22447	BAIAP2
REAC	Leishmania phagocytosis	113	1	5.99668	0.154435	0.22447	BAIAP2
REAC	Regulation of actin dynamics for phagocytic cup formation	116	1	5.84159	0.158213	0.227318	BAIAP2
REAC	Platelet degranulation	125	1	5.421	0.169451	0.237993	LGALS3BP
REAC	Signaling by Receptor Tyrosine Kinases	505	2	2.68366	0.169331	0.237993	BAIAP2,JAK3
REAC	Response to elevated platelet cytosolic Ca2+	130	1	5.2125	0.175634	0.243936	LGALS3BP
REAC	Fcgamma receptor (FCGR) dependent phagocytosis	140	1	4.84018	0.18787	0.258063	BAIAP2
REAC	Toll Like Receptor 4 (TLR4) Cascade	143	1	4.73864	0.191507	0.2602	BIRC3
REAC	Potential therapeutics for SARS	150	1	4.5175	0.199935	0.26873	JAK3
REAC	Death Receptor Signaling	153	1	4.42892	0.203522	0.270641	BIRC3
REAC	Innate Immune System	1101	3	1.84639	0.217301	0.283488	BIRC3,BAIAP2,S100P
REAC	Toll-like Receptor Cascades	165	1	4.10682	0.217718	0.283488	BIRC3
REAC	The citric acid (TCA) cycle and respiratory electron transport	177	1	3.82839	0.231678	0.298554	PDK4
REAC	Interferon Signaling	193	1	3.51101	0.249927	0.318784	SOCS3
REAC	Programmed Cell Death	208	1	3.25781	0.266666	0.336699	BIRC3
REAC	Leishmania infection	215	1	3.15174	0.274357	0.339551	BAIAP2
REAC	Parasitic Infection Pathways	215	1	3.15174	0.274357	0.339551	BAIAP2
REAC	Signaling by Rho GTPases	702	2	1.93056	0.277781	0.340418	BAIAP2,SPATA13
REAC	Ub-specific processing proteases	221	1	3.06618	0.280889	0.340885	BIRC3
REAC	Signaling by Rho GTPases, Miro GTPases and RHOBTB3	717	2	1.89017	0.286211	0.344004	BAIAP2,SPATA13
REAC	Transcriptional regulation by RUNX1	234	1	2.89583	0.294853	0.351016	SOCS3
REAC	Neddylation	244	1	2.77715	0.305421	0.360167	SOCS3
REAC	Platelet activation, signaling and aggregation	258	1	2.62645	0.319968	0.373794	LGALS3BP
REAC	Adaptive Immune System	809	2	1.67522	0.337809	0.390983	MGRN1,SOCS3
REAC	Metabolism of carbohydrates	286	1	2.36932	0.348208	0.399321	PFKFB2
REAC	Deubiquitination	297	1	2.28157	0.358998	0.407952	BIRC3
REAC	RHO GTPase Effectors	319	1	2.12422	0.380078	0.428016	BAIAP2
REAC	Metabolism of amino acids and derivatives	370	1	1.83142	0.426473	0.475975	PHGDH
REAC	Infectious disease	999	2	1.35661	0.441327	0.488194	BAIAP2,JAK3
REAC	SARS-CoV Infections	459	1	1.47631	0.499732	0.547952	JAK3
REAC	Neutrophil degranulation	476	1	1.42358	0.512687	0.557269	S100P
REAC	Generic Transcription Pathway	1234	2	1.09826	0.558205	0.601514	SREBF1,SOCS3
REAC	RNA Polymerase II Transcription	1355	2	1.00018	0.612145	0.654001	SREBF1,SOCS3
REAC	Hemostasis	672	1	1.00837	0.641023	0.673343	LGALS3BP
REAC	Post-translational protein modification	1419	2	0.955074	0.638821	0.673343	BIRC3,SOCS3
REAC	Transport of small molecules	718	1	0.943767	0.666157	0.693913	ABCG1
REAC	Gene expression (Transcription)	1518	2	0.892787	0.677522	0.69992	SREBF1,SOCS3
REAC	Viral Infection Pathways	809	1	0.837608	0.711095	0.728581	JAK3
REAC	Disease	1767	2	0.766978	0.761322	0.773702	BAIAP2,JAK3
REAC	Metabolism of proteins	1946	2	0.696429	0.810287	0.816822	BIRC3,SOCS3
REAC	REACTOME root term	10842	16	1	1	1	LGALS3BP,PHGDH,ABCG1,DHCR24,BIRC3,BAIAP2,IL5RA,S100P,JAK3,MSMO1,SREBF1,SPATA13,MGRN1,PFKFB2,PDK4,SOCS3
WP	Cholesterol metabolism with Bloch and Kandutsch Russell pathways	47	4	44.0745	1.57342e-06	6.84437e-05	ABCG1,DHCR24,MSMO1,SREBF1
WP	Cholesterol biosynthesis pathway in hepatocytes	43	4	48.1744	1.09371e-06	6.84437e-05	ABCG1,DHCR24,MSMO1,SREBF1
WP	Regulatory circuits of the STAT3 signaling pathway	75	3	20.715	0.000366501	0.0106285	IL5RA,JAK3,SOCS3
WP	Cholesterol synthesis disorders	18	2	57.5417	0.000525333	0.011426	DHCR24,MSMO1
WP	Nuclear receptors meta pathway	313	4	6.61821	0.00253498	0.0275679	BIRC3,S100P,SREBF1,PDK4
WP	Enterocyte cholesterol metabolism	36	2	28.7708	0.00211974	0.0275679	DHCR24,MSMO1
WP	Focal adhesion PI3K Akt mTOR signaling pathway	301	4	6.88206	0.00219717	0.0275679	JAK3,SREBF1,PFKFB2,PIK3IP1
WP	IL 2 signaling pathway	37	2	27.9932	0.00223835	0.0275679	JAK3,SOCS3
WP	IL 4 signaling pathway	50	2	20.715	0.00405731	0.0392207	JAK3,SOCS3
WP	Oncostatin M signaling pathway	56	2	18.4955	0.00506633	0.0440771	JAK3,SOCS3
WP	Cholesterol metabolism	72	2	14.3854	0.00825897	0.0598775	DHCR24,MSMO1
WP	Glucocorticoid receptor pathway	70	2	14.7964	0.00782091	0.0598775	BIRC3,S100P
WP	Amino acid metabolism in triple negative breast cancer cells	7	1	73.9821	0.0134436	0.0835422	PHGDH
WP	Cholesterol biosynthesis with skeletal dysplasias	7	1	73.9821	0.0134436	0.0835422	DHCR24
WP	Serine metabolism	8	1	64.7344	0.0153502	0.0890311	PHGDH
WP	Liver X receptor pathway	10	1	51.7875	0.0191531	0.0980186	SREBF1
WP	Mammary gland development pathway Involution Stage 4 of 4	10	1	51.7875	0.0191531	0.0980186	SOCS3
WP	ID signaling pathway	16	1	32.3672	0.0304793	0.100532	SREBF1
WP	Pro survival signaling of neuroprotectin D1	15	1	34.525	0.0286001	0.100532	BIRC3
WP	Neuroinflammation and glutamatergic signaling	140	2	7.39821	0.0291323	0.100532	PHGDH,SOCS3
WP	ncRNAs involved in STAT3 signaling in hepatocellular carcinoma	17	1	30.4632	0.032355	0.100532	JAK3
WP	Transcriptional cascade regulating adipogenesis	13	1	39.8365	0.0248316	0.100532	SREBF1
WP	Leptin insulin signaling overlap	17	1	30.4632	0.032355	0.100532	SOCS3
WP	Estrogen receptor pathway	13	1	39.8365	0.0248316	0.100532	PDK4
WP	Adipogenesis	130	2	7.96731	0.0253877	0.100532	SREBF1,SOCS3
WP	IL 9 signaling pathway	16	1	32.3672	0.0304793	0.100532	JAK3
WP	SREBF and miR33 in cholesterol and lipid homeostasis	16	1	32.3672	0.0304793	0.100532	SREBF1
WP	Cholesterol biosynthesis pathway	15	1	34.525	0.0286001	0.100532	MSMO1
WP	Nonalcoholic fatty liver disease	153	2	6.76961	0.0343126	0.102938	SREBF1,SOCS3
WP	IL 7 signaling pathway	20	1	25.8938	0.0379618	0.106538	JAK3
WP	Autophagy in pancreatic ductal adenocarcinoma	20	1	25.8938	0.0379618	0.106538	VMP1
WP	FOXA2 pathway	21	1	24.6607	0.039824	0.108271	SREBF1
WP	Nanoparticle triggered autophagic cell death	23	1	22.5163	0.0435382	0.114782	VMP1
WP	Inflammatory response pathway	30	1	17.2625	0.056432	0.133715	IL5RA
WP	Familial partial lipodystrophy	30	1	17.2625	0.056432	0.133715	SREBF1
WP	Gastric cancer network 1	28	1	18.4955	0.0527648	0.133715	S100P
WP	Metabolic pathways of fibroblasts	32	1	16.1836	0.0600859	0.133715	PHGDH
WP	Nuclear receptors in lipid metabolism and toxicity	35	1	14.7964	0.0655419	0.133715	ABCG1
WP	Photodynamic therapy induced NF kB survival signaling	35	1	14.7964	0.0655419	0.133715	BIRC3
WP	JAK STAT signaling in the regulation of Beta cells	34	1	15.2316	0.0637266	0.133715	SOCS3
WP	Effect of progerin on genes involved in Hutchinson Gilford progeria syndrome	37	1	13.9966	0.0691628	0.133715	SREBF1
WP	White fat cell differentiation	32	1	16.1836	0.0600859	0.133715	SREBF1
WP	Influence of laminopathies on Wnt signaling	37	1	13.9966	0.0691628	0.133715	SREBF1
WP	IL 5 signaling pathway	37	1	13.9966	0.0691628	0.133715	IL5RA
WP	Type II interferon signaling	37	1	13.9966	0.0691628	0.133715	SOCS3
WP	TNF related weak inducer of apoptosis TWEAK signaling pathway	38	1	13.6283	0.0709682	0.134223	BIRC3
WP	IL6 signaling pathway	43	1	12.0436	0.0799465	0.147986	SOCS3
WP	Interleukin 11 signaling pathway	44	1	11.7699	0.0817324	0.14814	SOCS3
WP	IL 26 signaling pathways	45	1	11.5083	0.083515	0.148282	SOCS3
WP	IL 3 signaling pathway	48	1	10.7891	0.0888434	0.154587	IL5RA
WP	Hepatitis C and hepatocellular carcinoma	56	1	9.24777	0.102911	0.165293	BIRC3
WP	Apoptosis related network due to altered Notch3 in ovarian cancer	53	1	9.77123	0.0976595	0.165293	SOCS3
WP	Interferon type I signaling pathways	54	1	9.59028	0.0994131	0.165293	SOCS3
WP	Overlap between signal transduction pathways contributing to LMNA laminopathies	57	1	9.08553	0.104655	0.165293	SREBF1
WP	MET in type 1 papillary renal cell carcinoma	58	1	8.92888	0.106396	0.165293	JAK3
WP	11p11 2 copy number variation syndrome	56	1	9.24777	0.102911	0.165293	LGALS3BP
WP	2q13 copy number variation syndrome	62	1	8.35282	0.113327	0.172973	SOCS3
WP	AMP activated protein kinase signaling	67	1	7.72948	0.121921	0.178759	SREBF1
WP	Trans sulfuration one carbon metabolism and related pathways	66	1	7.84659	0.120209	0.178759	PHGDH
WP	Th17 cell differentiation pathway	69	1	7.50543	0.125337	0.178759	SOCS3
WP	Sterol regulatory element binding proteins SREBP signaling	69	1	7.50543	0.125337	0.178759	SREBF1
WP	Non small cell lung cancer	72	1	7.19271	0.130437	0.180127	JAK3
WP	Leptin signaling pathway	71	1	7.29401	0.12874	0.180127	SOCS3
WP	Prolactin signaling pathway	74	1	6.99831	0.133821	0.181913	SOCS3
WP	Apoptosis modulation and signaling	90	1	5.75417	0.160457	0.201462	BIRC3
WP	Metabolic Epileptic Disorders	91	1	5.69093	0.162095	0.201462	PHGDH
WP	TNF alpha signaling pathway	89	1	5.81882	0.158815	0.201462	BIRC3
WP	Amino acid metabolism	91	1	5.69093	0.162095	0.201462	PDK4
WP	Apoptosis	87	1	5.95259	0.155522	0.201462	BIRC3
WP	Clear cell renal cell carcinoma pathways	85	1	6.09265	0.152217	0.201462	PHGDH
WP	Thyroid hormones production and peripheral downstream signaling effects	93	1	5.56855	0.165364	0.20263	PFKFB2
WP	Small cell lung cancer	96	1	5.39453	0.170245	0.205713	BIRC3
WP	Gastrin signaling pathway	114	1	4.54276	0.198973	0.237133	BIRC3
WP	22q11 2 copy number variation syndrome	125	1	4.143	0.216067	0.254025	SREBF1
WP	Ebola virus infection in host	128	1	4.0459	0.22067	0.255977	SOCS3
WP	Angiopoietin like protein 8 regulatory pathway	132	1	3.9233	0.226767	0.259588	SREBF1
WP	Measles virus infection	136	1	3.8079	0.232819	0.263055	JAK3
WP	Regulation of actin cytoskeleton	149	1	3.47567	0.252184	0.280957	BAIAP2
WP	Hepatitis B infection	151	1	3.42964	0.255122	0.280957	JAK3
WP	Smith Magenis and Potocki Lupski syndrome copy number variation	159	1	3.25708	0.266767	0.288078	SREBF1
WP	Insulin signaling	160	1	3.23672	0.26821	0.288078	SOCS3
WP	Chemokine signaling pathway	165	1	3.13864	0.275388	0.29218	JAK3
WP	Focal adhesion	198	1	2.61553	0.321132	0.33538	BIRC3
WP	Circadian rhythm genes	200	1	2.58937	0.323816	0.33538	SREBF1
WP	Network map of SARS CoV 2 signaling pathway	217	1	2.38652	0.346227	0.354373	LGALS3BP
WP	PI3K Akt signaling pathway	336	1	1.54129	0.484666	0.490301	JAK3
WP	WIKIPATHWAYS	8286	16	1	1	1	LGALS3BP,PHGDH,ABCG1,DHCR24,BIRC3,BAIAP2,IL5RA,S100P,JAK3,MSMO1,SREBF1,PFKFB2,PDK4,SOCS3,VMP1,PIK3IP1

### Sheet: Supplementary Table 13
Supplementary Table 13. Gene-set enrichment analysis of Sentinel CpG trans-eQTMs using the gprofiler tool.
Results of the functional enrichment analysis of the 764 unique trans-eQTMs, highlighting overrepresented biological terms across four biological pathway databases. Term size is the total number of genes associated with the term, and Intersection size represents the overlap between input genes and term-associated genes. Fold enrichment quantifies the overrepresentation as the ratio of observed to expected overlaps. The P value [Hypergeometric] reflects the statistical significance of the enrichment, and the FDR Adjusted P-value accounts for multiple testing corrections at FDR q-value of 0.05. The Intersecting genes column lists the overlapping input genes associated with each term, providing insights into their potential biological roles.
Source	Term name	Term size	Intersection size	Fold enrichment	P value [Hypergeometric]	FDR Adjusted P value	Intersecting genes
GO:BP	immune system process	2776	256	2.85214	2.52886e-60	1.69079e-56	RCOR1,LAMP2,CD93,PTAFR,SEMA4D,CXCR2,CSF2RB,IRS2,IGF1R,CD300LF,CD2,CD274,FCGR1A,CR2,BANK1,CD22,CXCR3,GPR183,TIGIT,LITAF,SEC14L1,MBP,PREX1,KDM6B,HRH2,SLC15A4,BIRC3,IL5RA,CCR6,ASB2,CLC,SMPD3,SEMA7A,PTGDR2,IL10RB,C5AR1,SBNO2,RAF1,IL6R,FCGR2A,CASP4,CSF3R,CXCR1,ZDHHC18,TGFBR2,NFIL3,APBB1IP,CEACAM3,LYN,DYSF,ALPK1,IL1B,IL1R1,TFE3,N4BP1,CEP63,FPR1,CD40,BACH2,MS4A1,TNFRSF13C,FOS,PTPRJ,TLR1,MEFV,SELPLG,PRKCA,ZBTB32,RARA,SCAP,LILRA1,RHOA,XKR8,MAP2K4,F11R,JARID2,RNF19B,RBM47,RIPOR2,SLAMF6,CCR7,RARG,IL1RAP,LTBR,RORC,IL4R,LYST,RAB44,PIK3R6,ALOX15,CYSLTR2,IGHV3-23,IRF9,BATF2,OAS2,IFIT1,TRAFD1,OAS1,DHX58,RIGI,PML,IFI6,STAT2,BST2,SERPING1,OAS3,IFIT2,IFIT5,UNC93B1,SAMD9,TRIM5,DDX60,NUB1,OASL,IRF7,ADAR,IFI44L,ISG15,RNF213,ZBP1,SP100,TRIM14,MX2,TRIM38,MX1,SOCS1,IFIH1,HERC5,PARP14,RSAD2,PARP9,STAT1,IFI27,USP18,IFIT3,UBE2L6,IFI35,SHFL,IFI44,EIF2AK2,TRIM22,DTX3L,GBP1,PECAM1,JAK1,LFNG,FOSL2,FFAR2,ALAS2,GATA2,FCMR,FNIP1,TRIM8,PTBP3,TLR4,KCNN4,MNDA,NCF2,IFNGR1,RASSF2,C5AR2,TLR2,NEDD9,VSIR,KCNQ1,TLR8,CD70,NFAM1,LAT2,AQP3,TNFRSF4,RASSF5,DEFA1B,DEFA4,SLAMF8,DTX4,MPEG1,CD3E,IKZF3,CDKN2A,VPREB3,CXCR5,TLR5,ANXA3,SOCS3,PIK3CD,CLEC7A,GAB2,CBL,PSEN1,TMEM43,PHLPP1,PELI1,PPIA,ZMIZ1,PRDX1,BTN2A1,GRB2,HLX,MSN,SIRPA,NLRP12,NOTCH1,IL32,CEACAM4,STAT3,ADGRE5,ZFP36L1,LCP2,PAK1,RUNX2,KLRG1,GZMM,LYAR,NKG7,SIT1,ZBTB16,CCR3,ZFP36L2,PAK2,AKT1,HDAC5,THEMIS2,APOBEC3C,CNN2,CDC42EP2,LCK,CEBPB,TRAT1,SLC15A3,CNPY3,PPP3CA,SHLD2,JAML,CXCL16,RHOH,FCGRT,PRAM1,ITK,HCK,MAPK3,HCLS1,GPR174,DAPK2,TFRC,CST7,LEF1,CRIP1,LCP1,TNFSF13,FES,BCL3,PRKCD,CCR4,IFITM1,CD300E
GO:BP	immune response	1988	201	3.12702	9.78377e-52	3.27072e-48	LAMP2,PTAFR,SEMA4D,CXCR2,CSF2RB,IGF1R,CD300LF,CD2,CD274,FCGR1A,CR2,BANK1,CD22,CXCR3,GPR183,LITAF,SEC14L1,MBP,KDM6B,HRH2,SLC15A4,BIRC3,IL5RA,CCR6,CLC,SEMA7A,PTGDR2,IL10RB,C5AR1,SBNO2,RAF1,IL6R,FCGR2A,CASP4,CXCR1,ZDHHC18,NFIL3,APBB1IP,LYN,DYSF,ALPK1,IL1B,IL1R1,TFE3,N4BP1,CEP63,FPR1,CD40,BACH2,MS4A1,TNFRSF13C,PTPRJ,TLR1,MEFV,RARA,SCAP,LILRA1,MAP2K4,RNF19B,RBM47,SLAMF6,CCR7,IL1RAP,LTBR,RORC,IL4R,LYST,RAB44,PIK3R6,ALOX15,CYSLTR2,IGHV3-23,OAS2,IFIT1,TRAFD1,OAS1,DHX58,RIGI,PML,IFI6,STAT2,BST2,SERPING1,OAS3,IFIT2,IFIT5,UNC93B1,SAMD9,TRIM5,DDX60,NUB1,OASL,IRF7,ADAR,IFI44L,ISG15,ZBP1,SP100,TRIM14,MX2,TRIM38,MX1,IFIH1,HERC5,PARP14,RSAD2,PARP9,STAT1,IFI27,USP18,IFIT3,UBE2L6,IFI35,SHFL,IFI44,EIF2AK2,TRIM22,DTX3L,GBP1,JAK1,LFNG,FOSL2,FFAR2,GATA2,FCMR,TRIM8,TLR4,KCNN4,MNDA,NCF2,IFNGR1,C5AR2,TLR2,VSIR,TLR8,CD70,NFAM1,LAT2,TNFRSF4,DEFA1B,DEFA4,SLAMF8,DTX4,MPEG1,CD3E,VPREB3,CXCR5,TLR5,ANXA3,SOCS3,PIK3CD,CLEC7A,GAB2,CBL,PSEN1,TMEM43,PELI1,PRDX1,BTN2A1,GRB2,HLX,SIRPA,NOTCH1,IL32,STAT3,ADGRE5,LCP2,PAK1,KLRG1,GZMM,LYAR,NKG7,SIT1,CCR3,PAK2,AKT1,THEMIS2,APOBEC3C,CDC42EP2,LCK,CEBPB,TRAT1,SLC15A3,CNPY3,SHLD2,CXCL16,FCGRT,PRAM1,ITK,HCK,TFRC,CST7,LEF1,CRIP1,LCP1,TNFSF13,FES,BCL3,PRKCD,CCR4,IFITM1
GO:BP	response to external stimulus	2723	226	2.56692	4.27091e-44	9.51843e-41	LAMP2,PTAFR,SEMA4D,CXCR2,CSF2RB,NCOA1,IGF1R,CD300LF,CD2,ADM,KREMEN1,DOCK4,CD274,DDX60L,FCGR1A,CR2,BANK1,CXCR3,NUAK2,GPR183,LITAF,SEC14L1,THBD,SORL1,GNAQ,PREX1,SLC15A4,BIRC3,CEBPE,CCR6,PIK3C2B,SEMA7A,PTGDR2,IL10RB,C5AR1,SBNO2,RAF1,IL6R,CASP4,TNFRSF1A,CSF3R,CXCR1,ZDHHC18,LYN,BIN2,LRG1,ALPK1,IL1B,IL1R1,N4BP1,CEP63,ACSL1,PLIN3,SH3GLB1,FPR1,CD40,MS4A1,FOS,PTPRJ,TLR1,PIEZO1,MEFV,RASGRP4,PRKCA,RARA,RHOA,EXTL3,MAP2K4,F11R,RNF19B,RBM47,RIPOR2,SLAMF6,SSTR3,CCR7,IL1RAP,LTBR,IL4R,LYST,CARD16,PIK3R6,ALOX15,IRF9,BATF2,OAS2,IFIT1,TRAFD1,OAS1,DHX58,RIGI,RTP4,PML,IFI6,STAT2,BST2,SERPING1,OAS3,IFIT2,IFIT5,UNC93B1,HERC6,SAMD9,TRIM5,DDX60,NUB1,OASL,IRF7,ADAR,IFI44L,ISG15,RNF213,ZBP1,SP100,TRIM14,MX2,TRIM38,MX1,IFIH1,HERC5,PARP14,RSAD2,PARP9,STAT1,IFI27,USP18,IFIT3,UBE2L6,IFI35,SHFL,MOV10,IFI44,CMPK2,EIF2AK2,TRIM22,DTX3L,GBP1,JAK1,WIPF1,TLE5,SP1,FOSL2,CAPN2,FFAR2,DSC2,FNIP1,TRIM8,TLR4,MNDA,NCF2,IFNGR1,C5AR2,TLR2,NEDD9,KCNQ1,RALBP1,TLR8,PTEN,AQP3,DEFA1B,DEFA4,PPM1F,SLAMF8,DTX4,MPEG1,IKZF3,CXCR5,TLR5,ANXA3,SOCS3,PIK3CD,CLEC7A,CBL,TMEM43,PHLPP1,PELI1,PPIA,PRDX1,SIRPA,NLRP12,NOTCH1,STAT3,AREL1,PAK1,KLRG1,GZMM,LYAR,NKG7,ABCA1,SREBF2,VPS41,PPM1D,CDK19,CCR3,PAK2,TXNIP,AKT1,URI1,HDAC5,APOBEC3C,ULK1,CNN2,CDC42EP2,LCK,ARF1,CEBPB,ABCD2,SLC15A3,CNPY3,GNAI2,RAB7A,BEST1,JAML,CXCL16,HCK,MAPK3,DAPK2,TFRC,ANXA2,CST7,LEF1,INPP5F,FES,BCL3,PRKCD,CCR4,IFITM1
GO:BP	response to stimulus	8976	467	1.60911	5.70287e-44	9.53234e-41	IGF2R,LAMP2,RPGRIP1,PTAFR,TNFRSF10C,IL13RA1,CASS4,SEMA4D,CXCR2,WWC3,CSF2RB,NCOA1,IRS2,IGF1R,CD300LF,CD2,PELI2,ADM,KREMEN1,LPAR6,PANX2,DOCK4,CD274,DDX60L,FCGR1A,ABCG1,CR2,BANK1,CD22,MPZL1,SLC44A2,CXCR3,CEBPD,NUAK2,GPR183,TRAF1,LITAF,SEC14L1,THBD,SORL1,GNAQ,TIMP2,MBP,ITPK1,PREX1,NDEL1,KDM6B,HRH2,TLE3,SLC15A4,AOC3,PLEKHG3,BIRC3,IL5RA,SIGLEC8,CEBPE,HIP1R,CCR6,ASB2,PRSS33,BCL7A,SLC29A1,CLC,SMPD3,PIK3C2B,HOMER3,SEMA7A,PTGDR2,CAMK1,ADORA3,DNAJC25-GNG10,IRAG1,IL10RB,PLXNC1,C5AR1,NIBAN1,P2RY13,JMJD1C,SBNO2,RAF1,IL6R,MARCKS,FCGR2A,UBR2,CASP4,TNFRSF1A,CSF3R,CXCR1,ARHGAP26,ZDHHC18,AQP9,HCAR3,TGFBR2,SULT1B1,NFIL3,APBB1IP,PEBP1,CEACAM3,LYN,BIN2,NAMPT,LRG1,DYSF,ALPK1,IL1B,IL1R1,TFE3,N4BP1,CEP63,ACSL1,PLIN3,SH3GLB1,FPR1,CD40,BACH2,MS4A1,TNFRSF13C,ITGA5,NOG,FOS,PTPRJ,TLR1,PIEZO1,MEFV,RASGRP4,SELPLG,PMVK,PXN,PRKCA,SNX5,RARA,IQSEC1,GRK5,EPOR,SCAP,RELL1,LILRA1,RGS2,PLPPR2,RHOA,ATP6V1A,SIAH1,PPP3R1,MAP7,RASSF3,WBP1L,EXTL3,MAP2K4,F11R,JARID2,RHOB,USP4,ARHGAP25,RNF19B,EPHX2,RBM47,YWHAQ,RIPOR2,SLAMF6,TP53I13,SSTR3,LTBP4,CCR7,RARG,IL1RAP,LTBR,RORC,IL4R,DOCK5,LYST,P2RY2,RAB44,CARD16,PIK3R6,ALOX15,CYSLTR2,IGHV3-23,IRF9,BATF2,AGRN,OAS2,IFIT1,TRAFD1,OAS1,DHX58,PARP10,RIGI,RTP4,PML,IFI6,STAT2,SIGLEC1,BST2,SERPING1,OAS3,IFIT2,SP140,IFIT5,UNC93B1,HERC6,SAMD9,TRIM5,DDX60,NUB1,OASL,MT2A,IRF7,TOR1B,ADAR,IFI44L,ISG15,RNF213,LY6E,ZBP1,SP100,TRIM14,MX2,TRIM38,MX1,SOCS1,SHISA5,IFIH1,HERC5,PARP14,TCL1A,RSAD2,PARP9,STAT1,IFI27,USP18,IFIT3,UBE2L6,IFI35,SHFL,MOV10,IFI44,XAF1,CMPK2,EIF2AK2,TRIM22,DTX3L,GBP1,PECAM1,DYNC1LI1,WWP2,JAK1,SQLE,WIPF1,TLE5,AOC2,KDM5B,LFNG,SP1,FOSL2,PITPNC1,CAPN2,FFAR2,CCDC88A,ALAS2,GATA2,UBE2D1,FCMR,DSC2,RGL4,FNIP1,TRIM8,TLR4,TOPORS,PIH1D1,HBP1,KCNN4,MNDA,NCF2,IFNGR1,RASSF2,C5AR2,TLR2,NEDD9,VSIR,TGFA,KCNQ1,RALBP1,TLR8,MMP25,CD70,NFAM1,CBX1,LAT2,PTEN,AQP3,LTK,TNFRSF4,CYFIP1,ABTB3,RASSF5,PDE3B,PRKACA,DEFA1B,DEFA4,PPM1F,SLAMF8,HVCN1,ARRB1,PIM3,DTX4,MPEG1,CD3E,SLC35B2,IKZF3,CDKN2A,TDP2,ABHD2,DICER1,PPP1R12B,VPREB3,CXCR5,TLR5,ANXA3,SOCS3,TAGAP,CHST11,PIK3CD,CLEC7A,NSMCE4A,KLF7,CDC42SE1,MCL1,FOXN3,CANT1,GAB2,MAML3,CBL,NBR1,PSEN1,TMEM43,TMEM127,SUSD6,RANBP1,PHLPP1,PELI1,PPIA,ZMIZ1,PRDX1,BTN2A1,GRB2,HLX,MSN,SIRPA,PPP1R15B,MOB3A,SNRK,NLRP12,NOTCH1,IL32,HAPSTR1,CEACAM4,APLP2,STAT3,AREL1,ADGRE5,ZFP36L1,LCP2,PAK1,PCNA,RUNX2,KLRG1,GZMM,LYAR,DUSP2,NKG7,ABCA1,SREBF2,SIT1,TBXAS1,SGK1,VPS41,LATS2,MAST3,NPTN,PAQR7,TBL1X,PPM1D,RASSF7,CDK19,MACROH2A1,ATP6AP1,CCR3,ZFP36L2,POLD3,PAK2,TXNIP,AKT1,CORO1C,ADGRE3,URI1,HDAC5,THEMIS2,CLEC2D,ARHGEF40,APOBEC3C,STK40,ULK1,CNN2,CDC42EP2,LCK,ZNF516,ARF1,CEBPB,TRAT1,ABCD2,ASAH1,SLC15A3,PPP3CC,ARAP1,CHP1,CNPY3,GNAI2,TMEM88,PPP1R15A,PPP3CA,SERPINA1,ATP6V0D1,RAB7A,CSNK1D,BEST1,SHLD2,PSAP,PILRA,JAML,CXCL16,RHOH,FCGRT,FGD3,PRAM1,GNB2,BBC3,IMPA2,EVL,IQGAP1,DGAT2,ITK,HCK,ARID5B,MAPK3,HCLS1,GPR174,DAPK2,TFRC,ANXA2,CABIN1,CST7,LEF1,CRIP1,MAML2,ADGRG5,INPP5B,ITPRIP,LCP1,TNFSF13,INPP5F,FES,BCL3,PRKCD,CCR4,IFITM1,GPR34,SGPP1
GO:BP	biological process involved in interspecies interaction between organisms	1724	172	3.08562	1.06831e-42	1.42854e-39	IGF2R,LAMP2,PTAFR,CSF2RB,GZMH,CD300LF,CD2,ADM,CD274,DDX60L,FCGR1A,CR2,BANK1,LITAF,SEC14L1,THBD,SLC15A4,BIRC3,CEBPE,IL10RB,C5AR1,SBNO2,RAF1,IL6R,CASP4,TNFRSF1A,ZDHHC18,LYN,LRG1,ALPK1,IL1B,N4BP1,CEP63,CD40,MS4A1,ITGA5,FOS,TLR1,MEFV,SELPLG,PRKCA,RARA,RHOA,F11R,RNF19B,RBM47,SLAMF6,CCR7,IL1RAP,IL4R,LYST,CARD16,PIK3R6,IRF9,BATF2,OAS2,IFIT1,TRAFD1,OAS1,DHX58,RIGI,RTP4,PML,IFI6,STAT2,SIGLEC1,BST2,SERPING1,OAS3,IFIT2,IFIT5,UNC93B1,HERC6,SAMD9,TRIM5,DDX60,NUB1,OASL,IRF7,ADAR,IFI44L,ISG15,RNF213,LY6E,ZBP1,SP100,TRIM14,MX2,TRIM38,MX1,IFIH1,HERC5,PARP14,RSAD2,PARP9,STAT1,IFI27,USP18,IFIT3,UBE2L6,IFI35,SHFL,MOV10,IFI44,CMPK2,EIF2AK2,TRIM22,DTX3L,GBP1,WWP2,JAK1,WIPF1,SP1,FOSL2,CAPN2,FFAR2,TRIM8,TLR4,MNDA,NCF2,IFNGR1,TLR2,TLR8,TNFRSF4,DEFA1B,DEFA4,SLAMF8,DTX4,MPEG1,IKZF3,TLR5,ANXA3,PIK3CD,CLEC7A,CBL,TMEM43,PELI1,PPIA,PRDX1,SIRPA,NOTCH1,PAK1,KLRG1,GZMM,LYAR,NKG7,ABCA1,PPM1D,CDK19,PAK2,AKT1,URI1,HDAC5,APOBEC3C,CDC42EP2,LCK,ARF1,CEBPB,ABCD2,SLC15A3,CNPY3,RAB7A,CXCL16,HCK,MAPK3,TFRC,LEF1,SLC52A2,BCL3,PRKCD,CCR4,IFITM1
GO:BP	defense response	1791	174	3.00472	1.14076e-41	1.27118e-38	LAMP2,PTAFR,CXCR2,CD300LF,CD2,ADM,DDX60L,FCGR1A,CR2,CXCR3,SEC14L1,KDM6B,SLC15A4,AOC3,BIRC3,IL5RA,CEBPE,CCR6,SEMA7A,ADORA3,IL10RB,C5AR1,SBNO2,RAF1,IL6R,CASP4,TNFRSF1A,CSF3R,ZDHHC18,LYN,ALPK1,IL1B,IL1R1,N4BP1,CEP63,FPR1,CD40,FOS,TLR1,MEFV,LILRA1,EXTL3,F11R,RNF19B,RBM47,SLAMF6,CCR7,IL1RAP,IL4R,LYST,RAB44,CARD16,PIK3R6,ALOX15,IRF9,BATF2,OAS2,IFIT1,TRAFD1,OAS1,DHX58,RIGI,RTP4,PML,IFI6,STAT2,SIGLEC1,BST2,SERPING1,OAS3,IFIT2,SP140,IFIT5,UNC93B1,SAMD9,TRIM5,DDX60,NUB1,OASL,IRF7,ADAR,IFI44L,ISG15,RNF213,ZBP1,SP100,TRIM14,MX2,TRIM38,MX1,IFIH1,HERC5,PARP14,RSAD2,PARP9,STAT1,IFI27,USP18,IFIT3,UBE2L6,IFI35,SHFL,MOV10,EIF2AK2,TRIM22,DTX3L,GBP1,JAK1,FOSL2,FFAR2,FCMR,TRIM8,TLR4,KCNN4,MNDA,NCF2,IFNGR1,C5AR2,TLR2,TLR8,MMP25,NFAM1,TNFRSF4,DEFA1B,DEFA4,SLAMF8,DTX4,MPEG1,TLR5,ANXA3,SOCS3,PIK3CD,CLEC7A,PSEN1,TMEM43,PELI1,PRDX1,SIRPA,NLRP12,NOTCH1,IL32,STAT3,AREL1,ADGRE5,PAK1,KLRG1,GZMM,LYAR,NKG7,CCR3,PAK2,TXNIP,AKT1,HDAC5,THEMIS2,APOBEC3C,CDC42EP2,LCK,CEBPB,TRAT1,ABCD2,SLC15A3,CNPY3,SERPINA1,CXCL16,ITK,HCK,MAPK3,TFRC,CST7,BCL3,PRKCD,CCR4,IFITM1
GO:BP	response to biotic stimulus	1586	160	3.12009	4.55969e-40	4.35515e-37	LAMP2,PTAFR,CSF2RB,CD300LF,CD2,ADM,CD274,DDX60L,FCGR1A,CR2,BANK1,LITAF,SEC14L1,THBD,SLC15A4,BIRC3,CEBPE,IL10RB,C5AR1,SBNO2,RAF1,IL6R,CASP4,TNFRSF1A,ZDHHC18,LYN,LRG1,ALPK1,IL1B,N4BP1,CEP63,CD40,MS4A1,FOS,PTPRJ,TLR1,MEFV,PRKCA,RARA,RHOA,RNF19B,RBM47,SLAMF6,CCR7,IL1RAP,IL4R,LYST,CARD16,PIK3R6,IRF9,BATF2,OAS2,IFIT1,TRAFD1,OAS1,DHX58,RIGI,RTP4,PML,IFI6,STAT2,BST2,SERPING1,OAS3,IFIT2,IFIT5,UNC93B1,HERC6,SAMD9,TRIM5,DDX60,NUB1,OASL,IRF7,ADAR,IFI44L,ISG15,RNF213,ZBP1,SP100,TRIM14,MX2,TRIM38,MX1,IFIH1,HERC5,PARP14,RSAD2,PARP9,STAT1,IFI27,USP18,IFIT3,UBE2L6,IFI35,SHFL,MOV10,IFI44,CMPK2,EIF2AK2,TRIM22,DTX3L,GBP1,JAK1,WIPF1,FOSL2,CAPN2,FFAR2,TRIM8,TLR4,MNDA,NCF2,IFNGR1,TLR2,TLR8,DEFA1B,DEFA4,SLAMF8,DTX4,MPEG1,IKZF3,TLR5,ANXA3,PIK3CD,CLEC7A,TMEM43,PELI1,PRDX1,SIRPA,PPP1R15B,NOTCH1,PAK1,KLRG1,GZMM,LYAR,NKG7,ABCA1,PPM1D,CDK19,PAK2,TXNIP,AKT1,URI1,HDAC5,APOBEC3C,CDC42EP2,LCK,ARF1,CEBPB,ABCD2,SLC15A3,CNPY3,RAB7A,CXCL16,HCK,MAPK3,BCL3,PRKCD,CCR4,IFITM1
GO:BP	response to other organism	1548	157	3.13675	1.52878e-39	1.27768e-36	LAMP2,PTAFR,CSF2RB,CD300LF,CD2,ADM,CD274,DDX60L,FCGR1A,CR2,BANK1,LITAF,SEC14L1,THBD,SLC15A4,BIRC3,CEBPE,IL10RB,C5AR1,SBNO2,RAF1,IL6R,CASP4,TNFRSF1A,ZDHHC18,LYN,LRG1,ALPK1,IL1B,N4BP1,CEP63,CD40,MS4A1,FOS,TLR1,MEFV,PRKCA,RARA,RHOA,RNF19B,RBM47,SLAMF6,CCR7,IL1RAP,IL4R,LYST,CARD16,PIK3R6,IRF9,BATF2,OAS2,IFIT1,TRAFD1,OAS1,DHX58,RIGI,RTP4,PML,IFI6,STAT2,BST2,SERPING1,OAS3,IFIT2,IFIT5,UNC93B1,HERC6,SAMD9,TRIM5,DDX60,NUB1,OASL,IRF7,ADAR,IFI44L,ISG15,RNF213,ZBP1,SP100,TRIM14,MX2,TRIM38,MX1,IFIH1,HERC5,PARP14,RSAD2,PARP9,STAT1,IFI27,USP18,IFIT3,UBE2L6,IFI35,SHFL,MOV10,IFI44,CMPK2,EIF2AK2,TRIM22,DTX3L,GBP1,JAK1,WIPF1,FOSL2,CAPN2,FFAR2,TRIM8,TLR4,MNDA,NCF2,IFNGR1,TLR2,TLR8,DEFA1B,DEFA4,SLAMF8,DTX4,MPEG1,IKZF3,TLR5,ANXA3,PIK3CD,CLEC7A,TMEM43,PELI1,PRDX1,SIRPA,NOTCH1,PAK1,KLRG1,GZMM,LYAR,NKG7,ABCA1,PPM1D,CDK19,PAK2,AKT1,URI1,HDAC5,APOBEC3C,CDC42EP2,LCK,ARF1,CEBPB,ABCD2,SLC15A3,CNPY3,RAB7A,CXCL16,HCK,MAPK3,BCL3,PRKCD,CCR4,IFITM1
GO:BP	response to external biotic stimulus	1551	157	3.13068	1.94247e-39	1.44304e-36	LAMP2,PTAFR,CSF2RB,CD300LF,CD2,ADM,CD274,DDX60L,FCGR1A,CR2,BANK1,LITAF,SEC14L1,THBD,SLC15A4,BIRC3,CEBPE,IL10RB,C5AR1,SBNO2,RAF1,IL6R,CASP4,TNFRSF1A,ZDHHC18,LYN,LRG1,ALPK1,IL1B,N4BP1,CEP63,CD40,MS4A1,FOS,TLR1,MEFV,PRKCA,RARA,RHOA,RNF19B,RBM47,SLAMF6,CCR7,IL1RAP,IL4R,LYST,CARD16,PIK3R6,IRF9,BATF2,OAS2,IFIT1,TRAFD1,OAS1,DHX58,RIGI,RTP4,PML,IFI6,STAT2,BST2,SERPING1,OAS3,IFIT2,IFIT5,UNC93B1,HERC6,SAMD9,TRIM5,DDX60,NUB1,OASL,IRF7,ADAR,IFI44L,ISG15,RNF213,ZBP1,SP100,TRIM14,MX2,TRIM38,MX1,IFIH1,HERC5,PARP14,RSAD2,PARP9,STAT1,IFI27,USP18,IFIT3,UBE2L6,IFI35,SHFL,MOV10,IFI44,CMPK2,EIF2AK2,TRIM22,DTX3L,GBP1,JAK1,WIPF1,FOSL2,CAPN2,FFAR2,TRIM8,TLR4,MNDA,NCF2,IFNGR1,TLR2,TLR8,DEFA1B,DEFA4,SLAMF8,DTX4,MPEG1,IKZF3,TLR5,ANXA3,PIK3CD,CLEC7A,TMEM43,PELI1,PRDX1,SIRPA,NOTCH1,PAK1,KLRG1,GZMM,LYAR,NKG7,ABCA1,PPM1D,CDK19,PAK2,AKT1,URI1,HDAC5,APOBEC3C,CDC42EP2,LCK,ARF1,CEBPB,ABCD2,SLC15A3,CNPY3,RAB7A,CXCL16,HCK,MAPK3,BCL3,PRKCD,CCR4,IFITM1
GO:BP	cellular response to stimulus	7394	403	1.68569	9.21525e-39	6.16132e-36	IGF2R,LAMP2,PTAFR,TNFRSF10C,IL13RA1,CASS4,SEMA4D,CXCR2,WWC3,CSF2RB,NCOA1,IRS2,IGF1R,CD300LF,CD2,PELI2,ADM,KREMEN1,LPAR6,DOCK4,CD274,FCGR1A,ABCG1,CR2,BANK1,CD22,MPZL1,SLC44A2,CXCR3,CEBPD,NUAK2,GPR183,TRAF1,LITAF,SEC14L1,SORL1,GNAQ,MBP,ITPK1,PREX1,NDEL1,KDM6B,HRH2,TLE3,SLC15A4,PLEKHG3,BIRC3,IL5RA,SIGLEC8,CEBPE,HIP1R,CCR6,ASB2,PRSS33,BCL7A,SLC29A1,SMPD3,PIK3C2B,HOMER3,SEMA7A,PTGDR2,CAMK1,ADORA3,DNAJC25-GNG10,IRAG1,IL10RB,PLXNC1,C5AR1,NIBAN1,P2RY13,SBNO2,RAF1,IL6R,MARCKS,FCGR2A,UBR2,CASP4,TNFRSF1A,CSF3R,CXCR1,ARHGAP26,ZDHHC18,AQP9,HCAR3,TGFBR2,SULT1B1,NFIL3,APBB1IP,PEBP1,CEACAM3,LYN,BIN2,NAMPT,LRG1,ALPK1,IL1B,IL1R1,N4BP1,CEP63,ACSL1,PLIN3,SH3GLB1,FPR1,CD40,MS4A1,TNFRSF13C,ITGA5,NOG,FOS,PTPRJ,TLR1,PIEZO1,MEFV,RASGRP4,SELPLG,PXN,PRKCA,SNX5,RARA,IQSEC1,GRK5,EPOR,SCAP,RELL1,LILRA1,RGS2,PLPPR2,RHOA,ATP6V1A,SIAH1,PPP3R1,RASSF3,WBP1L,EXTL3,MAP2K4,F11R,JARID2,RHOB,USP4,ARHGAP25,RBM47,YWHAQ,RIPOR2,SSTR3,LTBP4,CCR7,RARG,IL1RAP,LTBR,RORC,IL4R,DOCK5,LYST,P2RY2,CARD16,PIK3R6,ALOX15,CYSLTR2,IRF9,BATF2,AGRN,OAS2,IFIT1,OAS1,DHX58,PARP10,RIGI,PML,IFI6,STAT2,BST2,OAS3,IFIT5,UNC93B1,TRIM5,DDX60,OASL,MT2A,IRF7,ADAR,ISG15,RNF213,LY6E,ZBP1,SP100,TRIM38,MX1,SOCS1,SHISA5,IFIH1,PARP14,TCL1A,RSAD2,PARP9,STAT1,IFI27,USP18,IFI35,CMPK2,EIF2AK2,TRIM22,DTX3L,GBP1,PECAM1,DYNC1LI1,WWP2,JAK1,TLE5,AOC2,KDM5B,LFNG,SP1,FOSL2,PITPNC1,CAPN2,FFAR2,CCDC88A,GATA2,UBE2D1,FCMR,DSC2,RGL4,FNIP1,TRIM8,TLR4,TOPORS,PIH1D1,HBP1,KCNN4,MNDA,IFNGR1,RASSF2,C5AR2,TLR2,NEDD9,TGFA,KCNQ1,RALBP1,TLR8,CD70,NFAM1,CBX1,LAT2,PTEN,AQP3,LTK,TNFRSF4,CYFIP1,ABTB3,RASSF5,PDE3B,PRKACA,DEFA1B,DEFA4,PPM1F,SLAMF8,HVCN1,ARRB1,PIM3,DTX4,CD3E,SLC35B2,CDKN2A,TDP2,ABHD2,DICER1,PPP1R12B,CXCR5,TLR5,SOCS3,TAGAP,CHST11,PIK3CD,CLEC7A,NSMCE4A,KLF7,CDC42SE1,MCL1,FOXN3,CANT1,GAB2,MAML3,CBL,NBR1,PSEN1,TMEM127,SUSD6,RANBP1,PHLPP1,PELI1,PPIA,ZMIZ1,PRDX1,BTN2A1,GRB2,HLX,MSN,SIRPA,PPP1R15B,MOB3A,SNRK,NLRP12,NOTCH1,IL32,HAPSTR1,CEACAM4,APLP2,STAT3,ADGRE5,ZFP36L1,LCP2,PAK1,PCNA,RUNX2,KLRG1,DUSP2,NKG7,ABCA1,SREBF2,SIT1,SGK1,VPS41,LATS2,MAST3,NPTN,PAQR7,TBL1X,PPM1D,RASSF7,CDK19,MACROH2A1,ATP6AP1,CCR3,ZFP36L2,POLD3,PAK2,TXNIP,AKT1,CORO1C,ADGRE3,URI1,HDAC5,THEMIS2,CLEC2D,ARHGEF40,STK40,ULK1,CNN2,CDC42EP2,LCK,CEBPB,TRAT1,ASAH1,SLC15A3,PPP3CC,ARAP1,CHP1,GNAI2,TMEM88,PPP1R15A,PPP3CA,ATP6V0D1,RAB7A,CSNK1D,SHLD2,PSAP,PILRA,JAML,CXCL16,RHOH,FGD3,PRAM1,GNB2,BBC3,IMPA2,EVL,IQGAP1,DGAT2,ITK,HCK,ARID5B,MAPK3,HCLS1,GPR174,DAPK2,TFRC,CABIN1,LEF1,CRIP1,MAML2,ADGRG5,INPP5B,ITPRIP,LCP1,TNFSF13,INPP5F,FES,BCL3,PRKCD,CCR4,IFITM1,GPR34,SGPP1
GO:BP	regulation of immune system process	1512	153	3.12961	2.43445e-38	1.4797e-35	RCOR1,LAMP2,PTAFR,CXCR2,IRS2,CD300LF,CD2,CD274,FCGR1A,CR2,BANK1,CD22,CXCR3,GPR183,TIGIT,LITAF,SEC14L1,SLC15A4,BIRC3,CCR6,CLC,SMPD3,SEMA7A,C5AR1,IL6R,FCGR2A,CSF3R,ZDHHC18,TGFBR2,CEACAM3,LYN,ALPK1,IL1B,IL1R1,TFE3,N4BP1,CEP63,FPR1,CD40,MS4A1,TNFRSF13C,FOS,PTPRJ,TLR1,MEFV,PRKCA,ZBTB32,RARA,RHOA,MAP2K4,RBM47,RIPOR2,SLAMF6,CCR7,RARG,IL4R,PIK3R6,ALOX15,TRAFD1,OAS1,DHX58,RIGI,STAT2,BST2,SERPING1,OAS3,UNC93B1,TRIM5,DDX60,OASL,IRF7,ADAR,ISG15,ZBP1,SOCS1,IFIH1,PARP14,RSAD2,PARP9,STAT1,USP18,IFI35,EIF2AK2,GBP1,FOSL2,FFAR2,GATA2,FCMR,TLR4,KCNN4,MNDA,RASSF2,C5AR2,TLR2,NEDD9,VSIR,TLR8,CD70,NFAM1,LAT2,AQP3,TNFRSF4,RASSF5,SLAMF8,DTX4,CD3E,IKZF3,CDKN2A,TLR5,PIK3CD,CLEC7A,GAB2,PSEN1,PHLPP1,PELI1,ZMIZ1,BTN2A1,GRB2,HLX,MSN,SIRPA,CEACAM4,STAT3,ZFP36L1,LCP2,PAK1,LYAR,SIT1,ZBTB16,ZFP36L2,PAK2,AKT1,THEMIS2,CNN2,LCK,CEBPB,TRAT1,SLC15A3,PPP3CA,SHLD2,RHOH,PRAM1,ITK,HCK,MAPK3,HCLS1,DAPK2,TFRC,CST7,LEF1,TNFSF13,FES,PRKCD
GO:BP	positive regulation of biological process	6250	359	1.7765	2.07829e-37	1.15795e-34	RCOR1,IGF2R,LAMP2,IRF2BPL,NUMB,PTAFR,TNFRSF10C,IL13RA1,CASS4,SEMA4D,SSBP4,CXCR2,CSF2RB,NCOA1,IRS2,VMP1,IGF1R,TET3,CD300LF,CD2,PELI2,ADM,LPAR6,PANX2,TP53INP2,DOCK4,CD274,FCGR1A,ABCG1,CR2,BANK1,CD22,SLC44A2,CXCR3,CEBPD,GPR183,TIGIT,LITAF,SEC14L1,THBD,ACTN1,SORL1,MBP,PREX1,MID1IP1,NDEL1,KDM6B,HRH2,SLC15A4,RAB3D,BIRC3,IL5RA,CEBPE,HIP1R,CCR6,OLIG1,BCL7A,SMPD3,OLIG2,SEMA7A,PTGDR2,CAMK1,FBXL5,IL10RB,BASP1,PLXNC1,C5AR1,NIBAN1,SBNO2,CREB5,MSL1,RAF1,LIMK2,IL6R,CASP4,TNFRSF1A,ZDHHC18,TGFBR2,NFIL3,APBB1IP,LYN,NAMPT,LRG1,ALPK1,IL1B,IL1R1,TFE3,ACSL1,PLIN3,SH3GLB1,FPR1,CD40,MS4A1,TNFRSF13C,ITGA5,SLC6A6,NOG,FOS,PTPRJ,TLR1,PIEZO1,MEFV,RASGRP4,PXN,PRKCA,SNX5,RARA,IQSEC1,OAZ2,GRK5,EPOR,SCAP,RELL1,RGS2,RHOA,SIAH1,ABHD5,PPP3R1,XKR8,WBP1L,EXTL3,MAP2K4,F11R,RHOB,USP4,MYBL1,RNF19B,EPHX2,RBM47,RIPOR2,SLAMF6,CCR7,RARG,IL1RAP,LTBR,RORC,IL4R,SSH2,DOCK5,LRRN3,P2RY2,FAAH,CARD16,PIK3R6,ALOX15,IRF9,AGRN,OAS2,IFIT1,OAS1,DHX58,RIGI,HELZ2,PML,STAT2,BST2,SERPING1,OAS3,IFIT2,IFIT5,UNC93B1,TRIM5,DDX60,NUB1,OASL,IRF7,ADAR,ISG15,ZBP1,SP100,TRIM14,TRIM38,SOCS1,SHISA5,IFIH1,PARP14,TCL1A,RSAD2,PARP9,STAT1,IFI35,MOV10,EIF2AK2,TRIM22,ZNF496,DTX3L,GBP1,PECAM1,DYNC1LI1,WWP2,JAK1,ZNF746,NFYC,TLE5,KDM5B,LFNG,SP1,FOSL2,CAPN2,FFAR2,CCDC88A,GATA2,UBE2D1,FCMR,FNIP1,TRIM8,TLR4,TOPORS,PIH1D1,KCNN4,MNDA,IFNGR1,RASSF2,C5AR2,TLR2,NEDD9,VSIR,TGFA,KCNQ1,PCBP1,RALBP1,TLR8,CD70,NFAM1,LAT2,PTEN,TCF4,AQP3,LTK,TNFRSF4,CYFIP1,RASSF5,PRKACA,PPM1F,HVCN1,ARRB1,PABPC1,CD3E,RYBP,SLC35B2,IKZF3,CDKN2A,DICER1,CXCR5,TLR5,ANXA3,SOCS3,PIK3CD,PLEKHM1,CLEC7A,KLF7,DIP2B,PICALM,MCL1,CANT1,GAB2,MAML3,CBL,PSEN1,ELL,RANBP1,PELI1,PPIA,ZMIZ1,SVIL,MEF2D,BTN2A1,GRB2,HLX,OSBPL11,MSN,SIRPA,MOB3A,RBM23,NLRP12,NOTCH1,IL32,STAT3,ZFP36L1,LCP2,PAK1,PCNA,RUNX2,PBX2,MATK,LYAR,ABHD17A,NKG7,MYLIP,ABCA1,SREBF2,E2F3,MAPRE1,TBXAS1,ZC3H12D,SGK1,LATS2,ZBTB16,NPTN,TBL1X,CDK19,MACROH2A1,CCR3,TRAF3IP3,ZFP36L2,PAK2,TXNIP,AKT1,CORO1C,HDAC5,THEMIS2,ULK1,CNN2,CDC42EP2,LCK,ZNF516,CEBPB,TRAT1,ABCD2,SLC15A3,MED25,PPP3CC,ARAP1,CHP1,GNAI2,PPP1R15A,PPP3CA,RAB7A,CSNK1D,SHLD2,JAML,LINC02218,CXCL16,RHOH,PRAM1,BBC3,EVL,IQGAP1,ITK,HCK,ARID5B,MAPK3,HCLS1,GPR174,DAPK2,TFRC,TSHZ3,ANXA2,CST7,LEF1,MAML2,LCP1,TNFSF13,INPP5F,FES,BCL3,PRKCD,CCR4,IFITM1
GO:BP	signal transduction	5959	348	1.80616	2.52946e-37	1.30092e-34	IGF2R,LAMP2,PTAFR,TNFRSF10C,IL13RA1,CASS4,SEMA4D,CXCR2,WWC3,CSF2RB,NCOA1,IRS2,IGF1R,CD300LF,CD2,PELI2,ADM,KREMEN1,LPAR6,DOCK4,CD274,FCGR1A,CR2,BANK1,CD22,MPZL1,SLC44A2,CXCR3,NUAK2,GPR183,TRAF1,LITAF,SEC14L1,SORL1,GNAQ,MBP,ITPK1,PREX1,NDEL1,HRH2,TLE3,SLC15A4,PLEKHG3,BIRC3,IL5RA,SIGLEC8,HIP1R,CCR6,ASB2,PRSS33,SLC29A1,SMPD3,PIK3C2B,HOMER3,SEMA7A,PTGDR2,CAMK1,ADORA3,DNAJC25-GNG10,IRAG1,IL10RB,PLXNC1,C5AR1,P2RY13,RAF1,IL6R,FCGR2A,UBR2,CASP4,TNFRSF1A,CSF3R,CXCR1,ARHGAP26,ZDHHC18,HCAR3,TGFBR2,APBB1IP,PEBP1,CEACAM3,LYN,NAMPT,LRG1,ALPK1,IL1B,IL1R1,CEP63,ACSL1,FPR1,CD40,MS4A1,TNFRSF13C,ITGA5,NOG,FOS,PTPRJ,TLR1,MEFV,RASGRP4,PXN,PRKCA,SNX5,RARA,IQSEC1,GRK5,EPOR,SCAP,RELL1,LILRA1,RGS2,PLPPR2,RHOA,SIAH1,PPP3R1,RASSF3,WBP1L,EXTL3,MAP2K4,F11R,RHOB,USP4,ARHGAP25,RBM47,YWHAQ,RIPOR2,SSTR3,LTBP4,CCR7,RARG,IL1RAP,LTBR,RORC,IL4R,DOCK5,P2RY2,CARD16,PIK3R6,ALOX15,CYSLTR2,IRF9,AGRN,OAS2,OAS1,DHX58,RIGI,PML,IFI6,STAT2,BST2,OAS3,IFIT5,UNC93B1,TRIM5,DDX60,OASL,IRF7,ADAR,ISG15,RNF213,LY6E,ZBP1,SP100,TRIM38,MX1,SOCS1,SHISA5,IFIH1,PARP14,RSAD2,PARP9,STAT1,IFI27,USP18,IFI35,EIF2AK2,TRIM22,DTX3L,GBP1,PECAM1,DYNC1LI1,WWP2,JAK1,TLE5,LFNG,FOSL2,PITPNC1,FFAR2,CCDC88A,GATA2,UBE2D1,FCMR,RGL4,FNIP1,TRIM8,TLR4,TOPORS,PIH1D1,HBP1,KCNN4,MNDA,IFNGR1,RASSF2,C5AR2,TLR2,NEDD9,TGFA,KCNQ1,RALBP1,TLR8,CD70,NFAM1,LAT2,PTEN,LTK,TNFRSF4,CYFIP1,ABTB3,RASSF5,PDE3B,PRKACA,DEFA1B,PPM1F,ARRB1,DTX4,CD3E,SLC35B2,CDKN2A,TDP2,ABHD2,DICER1,PPP1R12B,CXCR5,TLR5,SOCS3,TAGAP,CHST11,PIK3CD,CLEC7A,CDC42SE1,MCL1,FOXN3,CANT1,GAB2,MAML3,CBL,NBR1,PSEN1,TMEM127,RANBP1,PHLPP1,PELI1,PPIA,ZMIZ1,PRDX1,BTN2A1,GRB2,HLX,SIRPA,PPP1R15B,MOB3A,SNRK,NLRP12,NOTCH1,IL32,HAPSTR1,CEACAM4,APLP2,STAT3,ADGRE5,ZFP36L1,LCP2,PAK1,RUNX2,KLRG1,DUSP2,NKG7,ABCA1,SREBF2,SIT1,SGK1,LATS2,MAST3,NPTN,PAQR7,TBL1X,PPM1D,RASSF7,CCR3,ZFP36L2,PAK2,TXNIP,AKT1,CORO1C,ADGRE3,URI1,THEMIS2,CLEC2D,ARHGEF40,STK40,ULK1,CDC42EP2,LCK,CEBPB,TRAT1,SLC15A3,PPP3CC,ARAP1,CHP1,GNAI2,TMEM88,PPP1R15A,PPP3CA,RAB7A,CSNK1D,PSAP,PILRA,CXCL16,RHOH,FGD3,PRAM1,GNB2,BBC3,IMPA2,EVL,IQGAP1,ITK,HCK,ARID5B,MAPK3,HCLS1,GPR174,DAPK2,TFRC,CABIN1,LEF1,CRIP1,MAML2,ADGRG5,INPP5B,ITPRIP,LCP1,TNFSF13,INPP5F,BCL3,PRKCD,CCR4,IFITM1,GPR34,SGPP1
GO:BP	cell communication	6537	369	1.74582	3.4261e-37	1.63621e-34	IGF2R,LAMP2,PTAFR,TNFRSF10C,IL13RA1,CASS4,SEMA4D,CXCR2,WWC3,CSF2RB,NCOA1,IRS2,IGF1R,CD300LF,CD2,PELI2,ADM,KREMEN1,LPAR6,PANX2,DOCK4,CD274,FCGR1A,CR2,BANK1,CD22,MPZL1,SLC44A2,CXCR3,NUAK2,GPR183,TRAF1,LITAF,SEC14L1,SORL1,MIDN,GNAQ,MBP,ITPK1,PREX1,NDEL1,HRH2,TLE3,SLC15A4,PLEKHG3,BIRC3,IL5RA,SIGLEC8,HIP1R,CCR6,ASB2,PRSS33,SLC29A1,SMPD3,PIK3C2B,HOMER3,SEMA7A,PTGDR2,CAMK1,ADORA3,DNAJC25-GNG10,IRAG1,IL10RB,PLXNC1,C5AR1,P2RY13,RAF1,IL6R,FCGR2A,UBR2,CASP4,TNFRSF1A,CSF3R,CXCR1,ARHGAP26,ZDHHC18,HCAR3,TGFBR2,APBB1IP,PEBP1,CEACAM3,LYN,NAMPT,LRG1,DYSF,ALPK1,IL1B,IL1R1,CEP63,ACSL1,PLIN3,SH3GLB1,FPR1,CD40,MS4A1,TNFRSF13C,ITGA5,SLC6A6,NOG,FOS,PTPRJ,TLR1,PACSIN2,MEFV,RASGRP4,PXN,PRKCA,SNX5,RARA,IQSEC1,GRK5,EPOR,SCAP,RELL1,LILRA1,RGS2,PLPPR2,RHOA,SIAH1,PPP3R1,RASSF3,WBP1L,EXTL3,MAP2K4,F11R,RHOB,USP4,ARHGAP25,RBM47,YWHAQ,RIPOR2,SSTR3,LTBP4,CCR7,RARG,IL1RAP,LTBR,RORC,IL4R,DOCK5,P2RY2,RAB44,CARD16,PIK3R6,ALOX15,CYSLTR2,IRF9,AGRN,OAS2,OAS1,DHX58,NAPA,RIGI,PML,IFI6,STAT2,BST2,OAS3,IFIT5,UNC93B1,TRIM5,DDX60,OASL,IRF7,ADAR,ISG15,RNF213,LY6E,ZBP1,SP100,TRIM38,EXOC3L1,MX1,SOCS1,SHISA5,IFIH1,PARP14,RSAD2,PARP9,STAT1,IFI27,USP18,IFI35,EIF2AK2,TRIM22,DTX3L,GBP1,PECAM1,DYNC1LI1,WWP2,JAK1,TLE5,KDM5B,LFNG,SP1,FOSL2,PITPNC1,FFAR2,SNX14,CCDC88A,GATA2,UBE2D1,FCMR,DSC2,RGL4,FNIP1,TRIM8,TLR4,TOPORS,PIH1D1,HBP1,KCNN4,MNDA,IFNGR1,RASSF2,C5AR2,TLR2,NEDD9,TGFA,KCNQ1,RALBP1,TLR8,CD70,NFAM1,LAT2,PTEN,LTK,TNFRSF4,CYFIP1,ABTB3,RASSF5,PDE3B,PRKACA,DEFA1B,PPM1F,ARRB1,PIM3,DTX4,CD3E,SLC35B2,CDKN2A,TDP2,ABHD2,DICER1,PPP1R12B,CXCR5,TLR5,SOCS3,TAGAP,CHST11,PIK3CD,CLEC7A,KLF7,CDC42SE1,MCL1,FOXN3,CANT1,GAB2,RAB11FIP1,MAML3,CBL,NBR1,PSEN1,TMEM127,RANBP1,PHLPP1,PELI1,PPIA,ZMIZ1,PRDX1,BTN2A1,GRB2,HLX,SIRPA,PPP1R15B,MOB3A,SNRK,NLRP12,NOTCH1,IL32,HAPSTR1,CEACAM4,APLP2,STAT3,ADGRE5,ZFP36L1,LCP2,PAK1,RUNX2,KLRG1,DUSP2,NKG7,ABCA1,SREBF2,SIT1,SGK1,VPS41,LATS2,MAST3,NPTN,PAQR7,TBL1X,PPM1D,RASSF7,CCR3,ZFP36L2,PAK2,TXNIP,AKT1,CORO1C,ADGRE3,URI1,THEMIS2,CLEC2D,ARHGEF40,STK40,ULK1,CDC42EP2,LCK,ARF1,CEBPB,TRAT1,SLC15A3,PPP3CC,ARAP1,CHP1,GNAI2,TMEM88,PPP1R15A,PPP3CA,RAB7A,CSNK1D,PSAP,PILRA,CXCL16,RHOH,FGD3,PRAM1,GNB2,BBC3,IMPA2,EVL,IQGAP1,ITK,HCK,ARID5B,MAPK3,HCLS1,GPR174,DAPK2,TFRC,TSHZ3,CABIN1,LEF1,CRIP1,MAML2,ADGRG5,INPP5B,ITPRIP,LCP1,TNFSF13,INPP5F,FES,BCL3,PRKCD,CCR4,IFITM1,GPR34,SGPP1
GO:BP	regulation of biological process	12287	550	1.38442	8.07571e-37	3.59961e-34	RCOR1,IGF2R,LAMP2,IRF2BPL,SLC43A2,NUMB,PTAFR,TNFRSF10C,IL13RA1,CASS4,SEMA4D,SSBP4,CXCR2,WWC3,CSF2RB,NCOA1,IRS2,VMP1,IGF1R,TET3,SLC31A2,CD300LF,PLEKHB2,CD2,PELI2,ADM,KREMEN1,LPAR6,PANX2,TP53INP2,DOCK4,CD274,FCGR1A,ABCG1,CR2,BANK1,CD22,MPZL1,SLC44A2,CXCR3,CEBPD,NUAK2,MBOAT7,GPR183,TRAF1,TIGIT,LITAF,KDM4B,SEC14L1,THBD,ACTN1,SORL1,MIDN,GNAQ,TIMP2,MBP,ITPK1,PREX1,MID1IP1,NDEL1,KDM6B,HRH2,TLE3,SLC15A4,RAB3D,PLEKHG3,BIRC3,TSPAN13,IL5RA,SIGLEC8,CEBPE,HIP1R,CCR6,ASB2,OLIG1,PRSS33,BCL7A,SLC29A1,CLC,SMPD3,CACNG6,PIK3C2B,HOMER3,OLIG2,SEMA7A,PTGDR2,CAMK1,ADORA3,FBXL5,DNAJC25-GNG10,IRAG1,IL10RB,BASP1,PLXNC1,C5AR1,NIBAN1,P2RY13,CYTIP,JMJD1C,SBNO2,CREB5,MSL1,ZNF438,RAF1,LIMK2,IL6R,FCGR2A,UBR2,ITM2B,CASP4,TNFRSF1A,CSF3R,CXCR1,ARHGAP26,ZDHHC18,HCAR3,TGFBR2,NFIL3,APBB1IP,MXD1,PEBP1,CEACAM3,LYN,PPP1R3B,NAMPT,LRG1,DENND5A,DYSF,ALPK1,IL1B,IL1R1,TFE3,N4BP1,CEP63,ACSL1,PLIN3,SH3GLB1,FPR1,CD40,BACH2,MS4A1,TNFRSF13C,ITGA5,SLC6A6,NOG,FOS,PTPRJ,TLR1,PACSIN2,PIEZO1,MEFV,RASGRP4,PXN,PRKCA,ZBTB32,SNX5,RARA,IQSEC1,OAZ2,GRK5,EPOR,SCAP,RELL1,LILRA1,RGS2,PHC2,CTDSP2,PLPPR2,RHOA,ATP6V1A,SIAH1,ABHD5,ATP6V1B2,PPP3R1,RTN3,XKR8,PPTC7,TBC1D14,RASSF3,WBP1L,EXTL3,SARAF,MAP2K4,F11R,JARID2,RHOB,USP4,ARHGAP25,MYBL1,RNF19B,EPHX2,RBM47,YWHAQ,RIPOR2,SLAMF6,TP53I13,SSTR3,LTBP4,CCR7,RARG,IL1RAP,LTBR,RORC,IL4R,SSH2,DOCK5,LRRN3,P2RY2,FAAH,RAB44,CARD16,PIK3R6,ALOX15,CYSLTR2,CEP85,BEND5,CLTC,IRF9,BATF2,AGRN,OAS2,HES4,IFIT1,TRAFD1,OAS1,DHX58,SP110,PARP10,NAPA,RIGI,HELZ2,PML,IFI6,STAT2,SIGLEC1,BST2,SERPING1,OAS3,IFIT2,DRAP1,SP140,IFIT5,UNC93B1,TDRD7,ETV7,TRIM5,DDX60,NUB1,OASL,MT2A,IRF7,ADAR,ISG15,RNF213,LY6E,ZBP1,SP100,TRIM14,MX2,TRIM38,EXOC3L1,MX1,SOCS1,SHISA5,IFIH1,HERC5,PARP14,TCL1A,RSAD2,PARP9,STAT1,IFI27,USP18,IFIT3,IFI35,SHFL,MOV10,XAF1,EIF2AK2,TRIM22,ZNF496,DTX3L,GBP1,PECAM1,DYNC1LI1,WWP2,JAK1,ZNF746,CYRIA,NFYC,SQLE,TLE5,KDM5B,LFNG,SP1,PCBP4,FOSL2,PITPNC1,CAPN2,FFAR2,SNX14,CCDC88A,GATA2,UBE2D1,FCMR,DSC2,RGL4,FNIP1,TRIM8,PTBP3,TLR4,TOPORS,PIH1D1,HBP1,KCNN4,MNDA,IFNGR1,RASSF2,C5AR2,TLR2,NEDD9,VSIR,TGFA,KCNQ1,PCBP1,KLHL21,MIR155HG,RALBP1,TLR8,MEGF9,CD70,NFAM1,CBX1,LAT2,PTEN,TCF4,AQP3,LTK,TNFRSF4,CYFIP1,ABTB3,RASSF5,PDE3B,PRKACA,DEFA1B,PPM1F,SLAMF8,HVCN1,ARRB1,PABPC1,PIM3,DTX4,CD3E,RYBP,SLC35B2,IKZF3,CDKN2A,TDP2,PIP4P2,ZNF217,MED13L,ABHD2,DICER1,PPP1R12B,KCNG1,CXCR5,TLR5,ANXA3,SOCS3,TAGAP,CHST11,PIK3CD,PLEKHM1,CLEC7A,NSMCE4A,KLF7,DIP2B,CDC42SE1,RPL6,PICALM,MCL1,FOXN3,CANT1,GAB2,RAB11FIP1,MAML3,CBL,NBR1,PSEN1,TMEM127,ELL,RANBP1,PHLPP1,PELI1,PPIA,ZMIZ1,PRDX1,SVIL,MEF2D,BTN2A1,GRB2,HLX,GLO1,OSBPL11,MSN,SIRPA,PPP1R15B,PEAK3,MOB3A,RBM23,SNRK,NLRP12,NOTCH1,IL32,HAPSTR1,CEACAM4,APLP2,STAT3,AREL1,ADGRE5,ZFP36L1,LCP2,PAK1,PCNA,RUNX2,PBX2,PISD,MATK,KLRG1,LYAR,ABHD17A,DUSP2,NKG7,MYLIP,ABCA1,SREBF2,CAPG,E2F3,MAPRE1,SIT1,TBXAS1,ZC3H12D,SGK1,VPS41,LATS2,MAST3,ZBTB16,NPTN,PAQR7,TBL1X,PPM1D,RASSF7,CDK19,MACROH2A1,CCR3,TRAF3IP3,ZFP36L2,PAK2,TXNIP,AKT1,BRD3,CORO1C,ADGRE3,CCNG2,URI1,HDAC5,THEMIS2,CLEC2D,MLF2,ARHGEF40,APOBEC3C,STK40,ULK1,CNN2,CDC42EP2,LCK,ZNF516,IP6K1,BCKDK,ARF1,CEBPB,TRAT1,ABCD2,ASAH1,SLC15A3,MED25,PPP3CC,ARAP1,CHP1,ZNF467,ATP6V0B,GNAI2,TMEM88,PPP1R15A,PPP3CA,ATP6V0D1,RAB7A,CSNK1D,BEST1,TACC3,SHLD2,PSAP,TPD52L2,PILRA,JAML,LINC02218,TKT,CASC3,CXCL16,RHOH,FGD3,PRAM1,GNB2,BBC3,IMPA2,EVL,IQGAP1,DGAT2,ITK,HCK,ZNF232,ARID5B,MAPK3,HCLS1,GPR174,DAPK2,TFRC,TSHZ3,ANXA2,AGO4,CABIN1,CST7,LEF1,CRIP1,MAML2,ZBTB42,ADGRG5,INPP5B,ITPRIP,LCP1,BACE2,TNFSF13,INPP5F,FES,BCL3,PRKCD,CCR4,IFITM1,GPR34,SGPP1
GO:BP	biological regulation	12680	560	1.3659	1.58878e-36	6.63913e-34	RCOR1,IGF2R,LAMP2,IRF2BPL,SLC43A2,NUMB,PTAFR,TNFRSF10C,IL13RA1,CASS4,SEMA4D,SSBP4,CXCR2,WWC3,CSF2RB,NCOA1,IRS2,VMP1,IGF1R,TET3,SLC31A2,CD300LF,PLEKHB2,CD2,PELI2,ADM,KREMEN1,LPAR6,PANX2,TP53INP2,DOCK4,CD274,FCGR1A,ABCG1,CR2,BANK1,CD22,MPZL1,SLC44A2,CXCR3,CEBPD,NUAK2,MBOAT7,GPR183,TRAF1,TIGIT,LITAF,KDM4B,SEC14L1,THBD,ACTN1,SORL1,MIDN,GNAQ,TIMP2,MBP,ITPK1,PREX1,MID1IP1,NDEL1,KDM6B,HRH2,TLE3,SLC15A4,RAB3D,AOC3,PLEKHG3,BIRC3,TSPAN13,IL5RA,SIGLEC8,CEBPE,HIP1R,CCR6,ASB2,OLIG1,PRSS33,BCL7A,SLC29A1,CLC,SMPD3,CACNG6,PIK3C2B,HOMER3,OLIG2,SEMA7A,PTGDR2,CAMK1,ADORA3,FBXL5,DNAJC25-GNG10,IRAG1,IL10RB,BASP1,PLXNC1,C5AR1,NIBAN1,P2RY13,CYTIP,JMJD1C,SBNO2,CREB5,MSL1,ZNF438,RAF1,LIMK2,IL6R,FCGR2A,UBR2,ITM2B,CASP4,TNFRSF1A,CSF3R,CXCR1,ARHGAP26,ZDHHC18,HCAR3,TGFBR2,SULT1B1,NFIL3,APBB1IP,MXD1,PEBP1,CEACAM3,LYN,PPP1R3B,NAMPT,LRG1,DENND5A,DYSF,ALPK1,IL1B,IL1R1,TFE3,N4BP1,CEP63,ACSL1,PLIN3,SH3GLB1,FPR1,CD40,BACH2,MS4A1,TNFRSF13C,ITGA5,SLC6A6,NOG,FOS,PTPRJ,TLR1,PACSIN2,PIEZO1,MEFV,RASGRP4,PXN,PRKCA,ZBTB32,SNX5,RARA,IQSEC1,OAZ2,GRK5,EPOR,SCAP,RELL1,LILRA1,RGS2,PHC2,CTDSP2,PLPPR2,RHOA,DAZAP2,ATP6V1A,SIAH1,ABHD5,ATP6V1B2,PPP3R1,RTN3,XKR8,PPTC7,TBC1D14,RASSF3,WBP1L,EXTL3,SARAF,MAP2K4,F11R,JARID2,RHOB,USP4,ARHGAP25,MYBL1,RNF19B,EPHX2,RBM47,YWHAQ,RIPOR2,SLAMF6,TP53I13,SSTR3,LTBP4,CCR7,RARG,IL1RAP,LTBR,RORC,IL4R,SSH2,DOCK5,LRRN3,P2RY2,FAAH,RAB44,CARD16,PIK3R6,ALOX15,CYSLTR2,CEP85,BEND5,CLTC,IRF9,BATF2,PPM1K,AGRN,OAS2,HES4,IFIT1,TRAFD1,OAS1,DHX58,SP110,PARP10,NAPA,RIGI,HELZ2,PML,IFI6,STAT2,SIGLEC1,BST2,SERPING1,OAS3,IFIT2,DRAP1,SP140,IFIT5,UNC93B1,TDRD7,ETV7,TRIM5,DDX60,NUB1,OASL,MT2A,IRF7,ADAR,ISG15,RNF213,LY6E,ZBP1,SP100,TRIM14,MX2,TRIM38,EXOC3L1,MX1,SOCS1,SHISA5,IFIH1,HERC5,PARP14,TCL1A,RSAD2,PARP9,STAT1,IFI27,USP18,IFIT3,IFI35,SHFL,MOV10,XAF1,EIF2AK2,TRIM22,ZNF496,DTX3L,GBP1,PECAM1,DYNC1LI1,WWP2,JAK1,ZNF746,CYRIA,NFYC,SQLE,TLE5,KDM5B,LFNG,SP1,PCBP4,FOSL2,PITPNC1,CAPN2,FFAR2,SNX14,CCDC88A,GATA2,UBE2D1,FCMR,DSC2,RGL4,FNIP1,TRIM8,PTBP3,TLR4,TOPORS,PIH1D1,HBP1,KCNN4,MNDA,IFNGR1,RASSF2,C5AR2,TLR2,NEDD9,VSIR,TGFA,KCNQ1,PCBP1,KLHL21,MIR155HG,RALBP1,TLR8,CMTM6,MEGF9,CD70,NFAM1,CBX1,LAT2,PTEN,TCF4,AQP3,LTK,TNFRSF4,CYFIP1,ABTB3,RASSF5,PDE3B,PRKACA,DEFA1B,PPM1F,SLAMF8,HVCN1,ARRB1,PABPC1,PIM3,DTX4,CD3E,RYBP,SLC35B2,IKZF3,CDKN2A,TDP2,PIP4P2,ZNF217,MED13L,ABHD2,DICER1,PPP1R12B,KCNG1,CXCR5,TLR5,ANXA3,SOCS3,TAGAP,CHST11,PIK3CD,PLEKHM1,CLEC7A,NSMCE4A,KLF7,DIP2B,CDC42SE1,RPL6,PICALM,MCL1,FOXN3,CANT1,GAB2,RAB11FIP1,MAML3,CBL,NBR1,PSEN1,TMEM127,ELL,RANBP1,PHLPP1,PELI1,PPIA,ZMIZ1,PRDX1,SVIL,MEF2D,BTN2A1,GRB2,HLX,GLO1,OSBPL11,MSN,SIRPA,PPP1R15B,PEAK3,MOB3A,RBM23,SNRK,NLRP12,NOTCH1,IL32,HAPSTR1,CEACAM4,APLP2,STAT3,AREL1,ADGRE5,ZFP36L1,LCP2,PAK1,PCNA,RUNX2,PBX2,PISD,MATK,KLRG1,LYAR,ABHD17A,DUSP2,NKG7,MYLIP,ABCA1,SREBF2,CAPG,E2F3,MAPRE1,SIT1,TBXAS1,ZC3H12D,SGK1,VPS41,LATS2,MAST3,ZBTB16,NPTN,PAQR7,TBL1X,PPM1D,RASSF7,CDK19,MACROH2A1,ATP6AP1,CCR3,TRAF3IP3,ZFP36L2,PAK2,TXNIP,AKT1,BRD3,CORO1C,ADGRE3,CCNG2,URI1,HDAC5,THEMIS2,CLEC2D,MLF2,ARHGEF40,QRSL1,APOBEC3C,STK40,ULK1,CNN2,CDC42EP2,LCK,ZNF516,IP6K1,BCKDK,ARF1,CEBPB,TRAT1,ABCD2,ASAH1,SLC15A3,MED25,PPP3CC,ARAP1,CHP1,ZNF467,ATP6V0B,GNAI2,TMEM88,PPP1R15A,PPP3CA,SERPINA1,ATP6V0D1,RAB7A,CSNK1D,BEST1,TACC3,SHLD2,PSAP,TPD52L2,PILRA,JAML,LINC02218,TKT,CASC3,CXCL16,RHOH,FGD3,RENBP,PRAM1,GNB2,BBC3,IMPA2,EVL,IQGAP1,DGAT2,ITK,HCK,ZNF232,ARID5B,MAPK3,HCLS1,GPR174,DAPK2,TFRC,TSHZ3,ANXA2,AGO4,CABIN1,CST7,LEF1,CRIP1,MAML2,ZBTB42,ADGRG5,INPP5B,ITPRIP,HSD17B11,LCP1,BACE2,TNFSF13,INPP5F,FES,BCL3,PRKCD,CCR4,IFITM1,GPR34,SGPP1
GO:BP	signaling	6447	364	1.7462	1.93331e-36	7.60359e-34	IGF2R,LAMP2,PTAFR,TNFRSF10C,IL13RA1,CASS4,SEMA4D,CXCR2,WWC3,CSF2RB,NCOA1,IRS2,IGF1R,CD300LF,CD2,PELI2,ADM,KREMEN1,LPAR6,PANX2,DOCK4,CD274,FCGR1A,CR2,BANK1,CD22,MPZL1,SLC44A2,CXCR3,NUAK2,GPR183,TRAF1,LITAF,SEC14L1,SORL1,MIDN,GNAQ,MBP,ITPK1,PREX1,NDEL1,HRH2,TLE3,SLC15A4,PLEKHG3,BIRC3,IL5RA,SIGLEC8,HIP1R,CCR6,ASB2,PRSS33,SLC29A1,SMPD3,PIK3C2B,HOMER3,SEMA7A,PTGDR2,CAMK1,ADORA3,DNAJC25-GNG10,IRAG1,IL10RB,PLXNC1,C5AR1,P2RY13,RAF1,IL6R,FCGR2A,UBR2,CASP4,TNFRSF1A,CSF3R,CXCR1,ARHGAP26,ZDHHC18,HCAR3,TGFBR2,APBB1IP,PEBP1,CEACAM3,LYN,NAMPT,LRG1,DYSF,ALPK1,IL1B,IL1R1,CEP63,ACSL1,FPR1,CD40,MS4A1,TNFRSF13C,ITGA5,SLC6A6,NOG,FOS,PTPRJ,TLR1,PACSIN2,MEFV,RASGRP4,PXN,PRKCA,SNX5,RARA,IQSEC1,GRK5,EPOR,SCAP,RELL1,LILRA1,RGS2,PLPPR2,RHOA,SIAH1,PPP3R1,RASSF3,WBP1L,EXTL3,MAP2K4,F11R,RHOB,USP4,ARHGAP25,RBM47,YWHAQ,RIPOR2,SSTR3,LTBP4,CCR7,RARG,IL1RAP,LTBR,RORC,IL4R,DOCK5,P2RY2,RAB44,CARD16,PIK3R6,ALOX15,CYSLTR2,IRF9,AGRN,OAS2,OAS1,DHX58,NAPA,RIGI,PML,IFI6,STAT2,BST2,OAS3,IFIT5,UNC93B1,TRIM5,DDX60,OASL,IRF7,ADAR,ISG15,RNF213,LY6E,ZBP1,SP100,TRIM38,EXOC3L1,MX1,SOCS1,SHISA5,IFIH1,PARP14,RSAD2,PARP9,STAT1,IFI27,USP18,IFI35,EIF2AK2,TRIM22,DTX3L,GBP1,PECAM1,DYNC1LI1,WWP2,JAK1,TLE5,KDM5B,LFNG,FOSL2,PITPNC1,FFAR2,SNX14,CCDC88A,GATA2,UBE2D1,FCMR,RGL4,FNIP1,TRIM8,TLR4,TOPORS,PIH1D1,HBP1,KCNN4,MNDA,IFNGR1,RASSF2,C5AR2,TLR2,NEDD9,TGFA,KCNQ1,RALBP1,TLR8,CD70,NFAM1,LAT2,PTEN,LTK,TNFRSF4,CYFIP1,ABTB3,RASSF5,PDE3B,PRKACA,DEFA1B,PPM1F,ARRB1,PIM3,DTX4,CD3E,SLC35B2,CDKN2A,TDP2,ABHD2,DICER1,PPP1R12B,CXCR5,TLR5,SOCS3,TAGAP,CHST11,PIK3CD,CLEC7A,KLF7,CDC42SE1,MCL1,FOXN3,CANT1,GAB2,RAB11FIP1,MAML3,CBL,NBR1,PSEN1,TMEM127,RANBP1,PHLPP1,PELI1,PPIA,ZMIZ1,PRDX1,BTN2A1,GRB2,HLX,SIRPA,PPP1R15B,MOB3A,SNRK,NLRP12,NOTCH1,IL32,HAPSTR1,CEACAM4,APLP2,STAT3,ADGRE5,ZFP36L1,LCP2,PAK1,RUNX2,KLRG1,DUSP2,NKG7,ABCA1,SREBF2,SIT1,SGK1,LATS2,MAST3,NPTN,PAQR7,TBL1X,PPM1D,RASSF7,CCR3,ZFP36L2,PAK2,TXNIP,AKT1,CORO1C,ADGRE3,URI1,THEMIS2,CLEC2D,ARHGEF40,STK40,ULK1,CDC42EP2,LCK,ARF1,CEBPB,TRAT1,SLC15A3,PPP3CC,ARAP1,CHP1,GNAI2,TMEM88,PPP1R15A,PPP3CA,RAB7A,CSNK1D,PSAP,PILRA,CXCL16,RHOH,FGD3,PRAM1,GNB2,BBC3,IMPA2,EVL,IQGAP1,ITK,HCK,ARID5B,MAPK3,HCLS1,GPR174,DAPK2,TFRC,TSHZ3,ANXA2,CABIN1,LEF1,CRIP1,MAML2,ADGRG5,INPP5B,ITPRIP,LCP1,TNFSF13,INPP5F,BCL3,PRKCD,CCR4,IFITM1,GPR34,SGPP1
GO:BP	response to cytokine	932	114	3.78303	1.0058e-35	3.73598e-33	IL13RA1,CXCR2,CSF2RB,CD300LF,CD274,CXCR3,TRAF1,TIMP2,BIRC3,IL5RA,CCR6,SMPD3,IL10RB,SBNO2,RAF1,IL6R,CASP4,TNFRSF1A,CSF3R,CXCR1,NFIL3,LYN,IL1B,IL1R1,ACSL1,CD40,TNFRSF13C,FOS,PTPRJ,MEFV,SELPLG,PRKCA,RARA,EPOR,LILRA1,RHOA,WBP1L,JARID2,RBM47,RIPOR2,CCR7,RARG,IL1RAP,IL4R,CARD16,ALOX15,OAS2,IFIT1,OAS1,RIGI,PML,STAT2,BST2,OAS3,NUB1,OASL,MT2A,IRF7,ADAR,ISG15,ZBP1,SP100,MX2,MX1,SOCS1,IFIH1,PARP14,TCL1A,PARP9,STAT1,IFI27,USP18,SHFL,XAF1,EIF2AK2,GBP1,JAK1,TLE5,KDM5B,FOSL2,CAPN2,TLR4,MNDA,IFNGR1,TLR2,CD70,TNFRSF4,PRKACA,DICER1,CXCR5,SOCS3,MCL1,CBL,SIRPA,NLRP12,NOTCH1,STAT3,ZFP36L1,ABCA1,CCR3,ZFP36L2,AKT1,ULK1,CDC42EP2,ASAH1,CXCL16,HCK,ARID5B,MAPK3,HCLS1,TFRC,LEF1,CCR4,IFITM1
GO:BP	regulation of cellular process	11738	531	1.39911	5.07309e-35	1.78519e-32	RCOR1,IGF2R,LAMP2,IRF2BPL,SLC43A2,NUMB,PTAFR,TNFRSF10C,IL13RA1,CASS4,SEMA4D,SSBP4,CXCR2,WWC3,CSF2RB,NCOA1,IRS2,VMP1,IGF1R,TET3,SLC31A2,CD300LF,PLEKHB2,CD2,PELI2,ADM,KREMEN1,LPAR6,PANX2,TP53INP2,DOCK4,CD274,FCGR1A,ABCG1,CR2,BANK1,CD22,MPZL1,SLC44A2,CXCR3,CEBPD,NUAK2,MBOAT7,GPR183,TRAF1,TIGIT,LITAF,KDM4B,SEC14L1,THBD,ACTN1,SORL1,MIDN,GNAQ,TIMP2,MBP,ITPK1,PREX1,MID1IP1,NDEL1,KDM6B,HRH2,TLE3,SLC15A4,RAB3D,PLEKHG3,BIRC3,TSPAN13,IL5RA,SIGLEC8,CEBPE,HIP1R,CCR6,ASB2,OLIG1,PRSS33,BCL7A,SLC29A1,CLC,SMPD3,CACNG6,PIK3C2B,HOMER3,OLIG2,SEMA7A,PTGDR2,CAMK1,ADORA3,DNAJC25-GNG10,IRAG1,IL10RB,BASP1,PLXNC1,C5AR1,NIBAN1,P2RY13,CYTIP,JMJD1C,SBNO2,CREB5,MSL1,ZNF438,RAF1,LIMK2,IL6R,FCGR2A,UBR2,ITM2B,CASP4,TNFRSF1A,CSF3R,CXCR1,ARHGAP26,ZDHHC18,HCAR3,TGFBR2,NFIL3,APBB1IP,MXD1,PEBP1,CEACAM3,LYN,PPP1R3B,NAMPT,LRG1,DENND5A,DYSF,ALPK1,IL1B,IL1R1,TFE3,N4BP1,CEP63,ACSL1,SH3GLB1,FPR1,CD40,BACH2,MS4A1,TNFRSF13C,ITGA5,SLC6A6,NOG,FOS,PTPRJ,TLR1,PACSIN2,PIEZO1,MEFV,RASGRP4,PXN,PRKCA,ZBTB32,SNX5,RARA,IQSEC1,OAZ2,GRK5,EPOR,SCAP,RELL1,LILRA1,RGS2,PHC2,CTDSP2,PLPPR2,RHOA,ATP6V1A,SIAH1,ABHD5,ATP6V1B2,PPP3R1,XKR8,PPTC7,TBC1D14,RASSF3,WBP1L,EXTL3,MAP2K4,F11R,JARID2,RHOB,USP4,ARHGAP25,MYBL1,EPHX2,RBM47,YWHAQ,RIPOR2,SLAMF6,TP53I13,SSTR3,LTBP4,CCR7,RARG,IL1RAP,LTBR,RORC,IL4R,SSH2,DOCK5,LRRN3,P2RY2,CARD16,PIK3R6,ALOX15,CYSLTR2,CEP85,BEND5,CLTC,IRF9,BATF2,AGRN,OAS2,HES4,OAS1,DHX58,SP110,PARP10,NAPA,RIGI,HELZ2,PML,IFI6,STAT2,SIGLEC1,BST2,OAS3,IFIT2,DRAP1,SP140,IFIT5,UNC93B1,TDRD7,ETV7,TRIM5,DDX60,OASL,IRF7,ADAR,ISG15,RNF213,LY6E,ZBP1,SP100,TRIM14,MX2,TRIM38,MX1,SOCS1,SHISA5,IFIH1,HERC5,PARP14,TCL1A,RSAD2,PARP9,STAT1,IFI27,USP18,IFIT3,IFI35,SHFL,MOV10,XAF1,EIF2AK2,TRIM22,ZNF496,DTX3L,GBP1,PECAM1,DYNC1LI1,WWP2,JAK1,ZNF746,CYRIA,NFYC,SQLE,TLE5,KDM5B,LFNG,SP1,PCBP4,FOSL2,PITPNC1,CAPN2,FFAR2,SNX14,CCDC88A,GATA2,UBE2D1,FCMR,DSC2,RGL4,FNIP1,TRIM8,PTBP3,TLR4,TOPORS,PIH1D1,HBP1,KCNN4,MNDA,IFNGR1,RASSF2,C5AR2,TLR2,NEDD9,VSIR,TGFA,KCNQ1,PCBP1,KLHL21,MIR155HG,RALBP1,TLR8,MEGF9,CD70,NFAM1,CBX1,LAT2,PTEN,TCF4,AQP3,LTK,TNFRSF4,CYFIP1,ABTB3,RASSF5,PDE3B,PRKACA,DEFA1B,PPM1F,SLAMF8,HVCN1,ARRB1,PABPC1,PIM3,DTX4,CD3E,RYBP,SLC35B2,IKZF3,CDKN2A,TDP2,PIP4P2,ZNF217,MED13L,ABHD2,DICER1,PPP1R12B,KCNG1,CXCR5,TLR5,ANXA3,SOCS3,TAGAP,CHST11,PIK3CD,PLEKHM1,CLEC7A,NSMCE4A,KLF7,DIP2B,CDC42SE1,RPL6,PICALM,MCL1,FOXN3,CANT1,GAB2,RAB11FIP1,MAML3,CBL,NBR1,PSEN1,TMEM127,ELL,RANBP1,PHLPP1,PELI1,PPIA,ZMIZ1,PRDX1,SVIL,MEF2D,BTN2A1,GRB2,HLX,GLO1,MSN,SIRPA,PPP1R15B,PEAK3,MOB3A,RBM23,SNRK,NLRP12,NOTCH1,IL32,HAPSTR1,CEACAM4,APLP2,STAT3,AREL1,ADGRE5,ZFP36L1,LCP2,PAK1,PCNA,RUNX2,PBX2,PISD,MATK,KLRG1,LYAR,ABHD17A,DUSP2,NKG7,MYLIP,ABCA1,SREBF2,CAPG,E2F3,MAPRE1,SIT1,ZC3H12D,SGK1,VPS41,LATS2,MAST3,ZBTB16,NPTN,PAQR7,TBL1X,PPM1D,RASSF7,CDK19,MACROH2A1,CCR3,TRAF3IP3,ZFP36L2,PAK2,TXNIP,AKT1,BRD3,CORO1C,ADGRE3,CCNG2,URI1,HDAC5,THEMIS2,CLEC2D,MLF2,ARHGEF40,APOBEC3C,STK40,ULK1,CNN2,CDC42EP2,LCK,ZNF516,BCKDK,ARF1,CEBPB,TRAT1,ABCD2,ASAH1,SLC15A3,MED25,PPP3CC,ARAP1,CHP1,ZNF467,ATP6V0B,GNAI2,TMEM88,PPP1R15A,PPP3CA,ATP6V0D1,RAB7A,CSNK1D,TACC3,SHLD2,PSAP,TPD52L2,PILRA,JAML,LINC02218,CASC3,CXCL16,RHOH,FGD3,PRAM1,GNB2,BBC3,IMPA2,EVL,IQGAP1,ITK,HCK,ZNF232,ARID5B,MAPK3,HCLS1,GPR174,DAPK2,TFRC,TSHZ3,ANXA2,AGO4,CABIN1,CST7,LEF1,CRIP1,MAML2,ZBTB42,ADGRG5,INPP5B,ITPRIP,LCP1,BACE2,TNFSF13,INPP5F,FES,BCL3,PRKCD,CCR4,IFITM1,GPR34,SGPP1
GO:BP	regulation of response to stimulus	3939	258	2.02574	6.7142e-33	2.24456e-30	LAMP2,PTAFR,CASS4,SEMA4D,CXCR2,WWC3,NCOA1,IRS2,IGF1R,CD300LF,PELI2,ADM,KREMEN1,LPAR6,CD274,FCGR1A,CR2,BANK1,CD22,SLC44A2,CXCR3,NUAK2,GPR183,TRAF1,LITAF,SEC14L1,THBD,SORL1,GNAQ,PREX1,TLE3,SLC15A4,PLEKHG3,BIRC3,HIP1R,CCR6,BCL7A,CLC,HOMER3,SEMA7A,PTGDR2,IL10RB,C5AR1,SBNO2,RAF1,IL6R,FCGR2A,UBR2,CASP4,TNFRSF1A,ARHGAP26,ZDHHC18,TGFBR2,PEBP1,LYN,LRG1,ALPK1,IL1B,IL1R1,N4BP1,CEP63,FPR1,CD40,MS4A1,ITGA5,NOG,PTPRJ,TLR1,MEFV,RASGRP4,PXN,PRKCA,SNX5,RARA,IQSEC1,GRK5,RELL1,RGS2,RHOA,SIAH1,PPP3R1,EXTL3,MAP2K4,F11R,JARID2,USP4,ARHGAP25,RBM47,RIPOR2,SLAMF6,LTBP4,CCR7,LTBR,IL4R,CARD16,PIK3R6,ALOX15,TRAFD1,OAS1,DHX58,RIGI,PML,IFI6,STAT2,BST2,SERPING1,OAS3,IFIT5,UNC93B1,TRIM5,DDX60,OASL,IRF7,ADAR,ISG15,RNF213,ZBP1,SP100,TRIM38,SOCS1,SHISA5,IFIH1,HERC5,PARP14,RSAD2,PARP9,STAT1,USP18,IFI35,EIF2AK2,TRIM22,DTX3L,GBP1,DYNC1LI1,WWP2,TLE5,LFNG,FOSL2,FFAR2,CCDC88A,GATA2,UBE2D1,FCMR,FNIP1,TRIM8,TLR4,PIH1D1,KCNN4,MNDA,RASSF2,C5AR2,TLR2,NEDD9,VSIR,TGFA,RALBP1,TLR8,NFAM1,LAT2,PTEN,LTK,CYFIP1,PDE3B,PRKACA,PPM1F,SLAMF8,ARRB1,PIM3,DTX4,CD3E,SLC35B2,CDKN2A,DICER1,TLR5,SOCS3,TAGAP,CHST11,PIK3CD,CLEC7A,KLF7,CDC42SE1,MCL1,CANT1,CBL,NBR1,PSEN1,TMEM127,PHLPP1,PELI1,PPIA,ZMIZ1,PRDX1,BTN2A1,GRB2,HLX,SIRPA,PPP1R15B,NLRP12,NOTCH1,HAPSTR1,STAT3,AREL1,LCP2,PAK1,PCNA,RUNX2,LYAR,DUSP2,NKG7,ABCA1,SREBF2,SGK1,LATS2,NPTN,TBL1X,MACROH2A1,PAK2,AKT1,URI1,THEMIS2,ARHGEF40,STK40,ULK1,LCK,CEBPB,TRAT1,SLC15A3,PPP3CC,ARAP1,CHP1,GNAI2,TMEM88,PPP1R15A,PPP3CA,RAB7A,CSNK1D,SHLD2,RHOH,FGD3,PRAM1,BBC3,IQGAP1,ITK,HCK,MAPK3,HCLS1,GPR174,DAPK2,TFRC,ANXA2,CST7,LEF1,ITPRIP,TNFSF13,INPP5F,BCL3,PRKCD,CCR4
GO:BP	response to stress	3855	253	2.02977	3.00128e-32	9.55552e-30	LAMP2,PTAFR,CXCR2,IGF1R,CD300LF,CD2,ADM,KREMEN1,PANX2,DDX60L,FCGR1A,CR2,CXCR3,CEBPD,NUAK2,SEC14L1,THBD,GNAQ,ITPK1,KDM6B,SLC15A4,AOC3,BIRC3,IL5RA,CEBPE,CCR6,BCL7A,SLC29A1,SMPD3,PIK3C2B,SEMA7A,ADORA3,IL10RB,C5AR1,NIBAN1,JMJD1C,SBNO2,RAF1,IL6R,MARCKS,CASP4,TNFRSF1A,CSF3R,ZDHHC18,AQP9,LYN,LRG1,ALPK1,IL1B,IL1R1,N4BP1,CEP63,PLIN3,SH3GLB1,FPR1,CD40,ITGA5,NOG,FOS,TLR1,MEFV,PXN,PRKCA,SCAP,LILRA1,RHOA,MAP7,EXTL3,MAP2K4,F11R,RHOB,RNF19B,RBM47,SLAMF6,SSTR3,CCR7,IL1RAP,IL4R,LYST,RAB44,CARD16,PIK3R6,ALOX15,IRF9,BATF2,OAS2,IFIT1,TRAFD1,OAS1,DHX58,PARP10,RIGI,RTP4,PML,IFI6,STAT2,SIGLEC1,BST2,SERPING1,OAS3,IFIT2,SP140,IFIT5,UNC93B1,SAMD9,TRIM5,DDX60,NUB1,OASL,MT2A,IRF7,TOR1B,ADAR,IFI44L,ISG15,RNF213,ZBP1,SP100,TRIM14,MX2,TRIM38,MX1,SHISA5,IFIH1,HERC5,PARP14,RSAD2,PARP9,STAT1,IFI27,USP18,IFIT3,UBE2L6,IFI35,SHFL,MOV10,EIF2AK2,TRIM22,DTX3L,GBP1,JAK1,SP1,FOSL2,CAPN2,FFAR2,ALAS2,GATA2,FCMR,DSC2,FNIP1,TRIM8,TLR4,TOPORS,KCNN4,MNDA,NCF2,IFNGR1,C5AR2,TLR2,TLR8,MMP25,NFAM1,CBX1,PTEN,AQP3,TNFRSF4,PRKACA,DEFA1B,DEFA4,SLAMF8,DTX4,MPEG1,CDKN2A,TDP2,ABHD2,TLR5,ANXA3,SOCS3,PIK3CD,CLEC7A,NSMCE4A,MCL1,FOXN3,CBL,NBR1,PSEN1,TMEM43,SUSD6,PELI1,PPIA,ZMIZ1,PRDX1,GRB2,SIRPA,PPP1R15B,NLRP12,NOTCH1,IL32,HAPSTR1,STAT3,AREL1,ADGRE5,ZFP36L1,PAK1,PCNA,KLRG1,GZMM,LYAR,NKG7,ABCA1,SREBF2,SGK1,VPS41,PPM1D,MACROH2A1,CCR3,ZFP36L2,POLD3,PAK2,TXNIP,AKT1,HDAC5,THEMIS2,APOBEC3C,ULK1,CNN2,CDC42EP2,LCK,ZNF516,CEBPB,TRAT1,ABCD2,SLC15A3,CNPY3,PPP1R15A,PPP3CA,SERPINA1,SHLD2,JAML,CXCL16,BBC3,ITK,HCK,MAPK3,TFRC,ANXA2,CST7,CRIP1,INPP5F,BCL3,PRKCD,CCR4,IFITM1
GO:BP	cell surface receptor signaling pathway	2799	205	2.26518	1.74741e-31	5.31055e-29	IGF2R,PTAFR,TNFRSF10C,IL13RA1,CASS4,SEMA4D,CXCR2,CSF2RB,IRS2,IGF1R,CD300LF,CD2,PELI2,KREMEN1,CD274,FCGR1A,CR2,BANK1,CD22,MPZL1,CXCR3,TRAF1,SORL1,GNAQ,NDEL1,TLE3,BIRC3,IL5RA,HIP1R,CCR6,SLC29A1,SMPD3,HOMER3,SEMA7A,ADORA3,IL10RB,PLXNC1,C5AR1,P2RY13,RAF1,IL6R,FCGR2A,CASP4,TNFRSF1A,CSF3R,CXCR1,TGFBR2,LYN,LRG1,IL1B,IL1R1,ACSL1,FPR1,CD40,MS4A1,TNFRSF13C,ITGA5,NOG,FOS,PTPRJ,TLR1,RASGRP4,PXN,PRKCA,SNX5,GRK5,EPOR,LILRA1,RHOA,SIAH1,WBP1L,MAP2K4,RBM47,LTBP4,CCR7,RARG,IL1RAP,LTBR,IL4R,P2RY2,CARD16,IRF9,OAS2,OAS1,PML,IFI6,STAT2,OAS3,TRIM5,OASL,IRF7,ADAR,ISG15,RNF213,LY6E,ZBP1,SP100,MX1,SOCS1,IFIH1,PARP14,PARP9,STAT1,IFI27,USP18,IFI35,DTX3L,GBP1,PECAM1,WWP2,JAK1,TLE5,LFNG,FOSL2,FFAR2,CCDC88A,GATA2,UBE2D1,FCMR,TLR4,HBP1,KCNN4,MNDA,IFNGR1,C5AR2,TLR2,NEDD9,TGFA,CD70,NFAM1,LAT2,PTEN,LTK,TNFRSF4,CYFIP1,ABTB3,PRKACA,ARRB1,DTX4,CD3E,TDP2,DICER1,CXCR5,TLR5,SOCS3,CHST11,PIK3CD,CLEC7A,MCL1,GAB2,MAML3,CBL,PSEN1,PELI1,ZMIZ1,BTN2A1,GRB2,NLRP12,NOTCH1,STAT3,ADGRE5,LCP2,PAK1,RUNX2,KLRG1,ABCA1,SREBF2,LATS2,NPTN,TBL1X,CCR3,PAK2,TXNIP,AKT1,ADGRE3,THEMIS2,CLEC2D,ULK1,LCK,TRAT1,GNAI2,TMEM88,PPP3CA,RAB7A,CSNK1D,PRAM1,EVL,IQGAP1,ITK,HCK,ARID5B,MAPK3,HCLS1,CABIN1,LEF1,MAML2,ADGRG5,ITPRIP,INPP5F,BCL3,PRKCD,CCR4,IFITM1,GPR34,SGPP1
GO:BP	defense response to other organism	1220	124	3.1435	6.63357e-31	1.92835e-28	LAMP2,CD300LF,CD2,DDX60L,FCGR1A,CR2,SEC14L1,SLC15A4,BIRC3,IL10RB,C5AR1,RAF1,IL6R,CASP4,TNFRSF1A,ZDHHC18,LYN,ALPK1,IL1B,N4BP1,CEP63,CD40,TLR1,MEFV,RNF19B,RBM47,SLAMF6,IL1RAP,IL4R,LYST,PIK3R6,IRF9,BATF2,OAS2,IFIT1,TRAFD1,OAS1,DHX58,RIGI,RTP4,PML,IFI6,STAT2,BST2,SERPING1,OAS3,IFIT2,IFIT5,UNC93B1,SAMD9,TRIM5,DDX60,NUB1,OASL,IRF7,ADAR,IFI44L,ISG15,RNF213,ZBP1,SP100,TRIM14,MX2,TRIM38,MX1,IFIH1,HERC5,PARP14,RSAD2,PARP9,STAT1,IFI27,USP18,IFIT3,UBE2L6,IFI35,SHFL,MOV10,EIF2AK2,TRIM22,DTX3L,GBP1,JAK1,FOSL2,FFAR2,TRIM8,TLR4,MNDA,NCF2,IFNGR1,TLR2,TLR8,DEFA1B,DEFA4,SLAMF8,DTX4,MPEG1,TLR5,ANXA3,PIK3CD,CLEC7A,TMEM43,PELI1,PRDX1,SIRPA,PAK1,KLRG1,GZMM,LYAR,NKG7,PAK2,AKT1,APOBEC3C,CDC42EP2,LCK,CEBPB,SLC15A3,CNPY3,CXCL16,HCK,MAPK3,BCL3,PRKCD,IFITM1
GO:BP	positive regulation of cellular process	5717	323	1.74737	1.28683e-30	3.58489e-28	RCOR1,IGF2R,IRF2BPL,NUMB,PTAFR,TNFRSF10C,IL13RA1,CASS4,SEMA4D,SSBP4,CXCR2,CSF2RB,NCOA1,IRS2,VMP1,IGF1R,TET3,CD300LF,CD2,PELI2,ADM,LPAR6,PANX2,TP53INP2,DOCK4,CD274,FCGR1A,ABCG1,BANK1,SLC44A2,CXCR3,CEBPD,GPR183,TIGIT,LITAF,ACTN1,SORL1,MBP,PREX1,MID1IP1,NDEL1,KDM6B,SLC15A4,RAB3D,BIRC3,IL5RA,CEBPE,HIP1R,CCR6,OLIG1,BCL7A,SMPD3,OLIG2,SEMA7A,PTGDR2,CAMK1,IL10RB,PLXNC1,C5AR1,NIBAN1,SBNO2,CREB5,MSL1,RAF1,LIMK2,IL6R,CASP4,TNFRSF1A,TGFBR2,NFIL3,APBB1IP,LYN,NAMPT,LRG1,ALPK1,IL1B,IL1R1,TFE3,ACSL1,SH3GLB1,CD40,MS4A1,TNFRSF13C,ITGA5,SLC6A6,NOG,FOS,PTPRJ,TLR1,PIEZO1,MEFV,RASGRP4,PXN,PRKCA,SNX5,RARA,IQSEC1,OAZ2,GRK5,EPOR,RELL1,RGS2,RHOA,SIAH1,ABHD5,PPP3R1,XKR8,EXTL3,MAP2K4,F11R,RHOB,USP4,MYBL1,EPHX2,RBM47,RIPOR2,SLAMF6,CCR7,RARG,IL1RAP,LTBR,RORC,IL4R,SSH2,DOCK5,LRRN3,CARD16,PIK3R6,ALOX15,IRF9,AGRN,OAS2,OAS1,DHX58,RIGI,HELZ2,PML,STAT2,BST2,OAS3,IFIT2,IFIT5,UNC93B1,TRIM5,DDX60,OASL,IRF7,ADAR,ISG15,ZBP1,SP100,TRIM14,TRIM38,SOCS1,SHISA5,IFIH1,PARP14,TCL1A,RSAD2,PARP9,STAT1,IFI35,MOV10,EIF2AK2,TRIM22,ZNF496,DTX3L,GBP1,PECAM1,DYNC1LI1,WWP2,JAK1,ZNF746,NFYC,TLE5,KDM5B,LFNG,SP1,FOSL2,CAPN2,FFAR2,CCDC88A,GATA2,FNIP1,TRIM8,TLR4,TOPORS,PIH1D1,KCNN4,MNDA,IFNGR1,RASSF2,TLR2,NEDD9,VSIR,TGFA,KCNQ1,PCBP1,RALBP1,TLR8,CD70,NFAM1,PTEN,TCF4,LTK,TNFRSF4,CYFIP1,PRKACA,PPM1F,HVCN1,ARRB1,PABPC1,CD3E,RYBP,SLC35B2,IKZF3,CDKN2A,DICER1,CXCR5,TLR5,ANXA3,SOCS3,PIK3CD,PLEKHM1,CLEC7A,KLF7,PICALM,MCL1,CANT1,GAB2,MAML3,CBL,PSEN1,ELL,RANBP1,PELI1,PPIA,ZMIZ1,SVIL,MEF2D,GRB2,HLX,MSN,SIRPA,MOB3A,RBM23,NLRP12,NOTCH1,IL32,STAT3,ZFP36L1,LCP2,PAK1,PCNA,RUNX2,PBX2,MATK,LYAR,ABHD17A,ABCA1,SREBF2,E2F3,MAPRE1,ZC3H12D,LATS2,ZBTB16,NPTN,TBL1X,CDK19,MACROH2A1,CCR3,TRAF3IP3,ZFP36L2,PAK2,TXNIP,AKT1,CORO1C,HDAC5,ULK1,CNN2,CDC42EP2,LCK,ZNF516,CEBPB,TRAT1,ABCD2,SLC15A3,MED25,PPP3CC,ARAP1,CHP1,GNAI2,PPP1R15A,PPP3CA,RAB7A,CSNK1D,SHLD2,JAML,LINC02218,CXCL16,RHOH,BBC3,EVL,IQGAP1,ITK,HCK,ARID5B,MAPK3,HCLS1,GPR174,DAPK2,TFRC,TSHZ3,ANXA2,CST7,LEF1,MAML2,LCP1,TNFSF13,FES,BCL3,PRKCD,IFITM1
GO:BP	leukocyte activation	946	107	3.49819	1.6997e-30	4.54567e-28	CD93,PTAFR,CXCR2,IRS2,CD300LF,CD2,CD274,CR2,BANK1,CD22,GPR183,TIGIT,PREX1,SLC15A4,CCR6,CLC,C5AR1,SBNO2,IL6R,TGFBR2,NFIL3,APBB1IP,LYN,DYSF,IL1B,CD40,MS4A1,TNFRSF13C,PTPRJ,TLR1,SELPLG,RARA,RHOA,RIPOR2,SLAMF6,CCR7,LTBR,RORC,IL4R,RAB44,PIK3R6,BATF2,BST2,SOCS1,RSAD2,IFI35,JAK1,LFNG,FOSL2,GATA2,FNIP1,TLR4,MNDA,IFNGR1,TLR2,NEDD9,VSIR,CD70,NFAM1,LAT2,TNFRSF4,RASSF5,SLAMF8,CD3E,IKZF3,CDKN2A,CXCR5,ANXA3,SOCS3,PIK3CD,CLEC7A,GAB2,CBL,PSEN1,PELI1,ZMIZ1,PRDX1,HLX,MSN,SIRPA,STAT3,ZFP36L1,LCP2,RUNX2,NKG7,SIT1,ZBTB16,ZFP36L2,AKT1,HDAC5,THEMIS2,LCK,CEBPB,PPP3CA,SHLD2,JAML,RHOH,PRAM1,ITK,TFRC,CST7,LEF1,LCP1,TNFSF13,FES,BCL3,PRKCD
GO:BP	response to organic substance	2637	195	2.28705	2.75528e-30	7.08532e-28	IGF2R,PTAFR,IL13RA1,CXCR2,CSF2RB,NCOA1,IRS2,IGF1R,CD300LF,ADM,CD274,ABCG1,CXCR3,TRAF1,LITAF,THBD,SORL1,GNAQ,TIMP2,NDEL1,BIRC3,IL5RA,CEBPE,CCR6,SLC29A1,SMPD3,IL10RB,C5AR1,P2RY13,SBNO2,RAF1,IL6R,UBR2,CASP4,TNFRSF1A,CSF3R,CXCR1,AQP9,TGFBR2,NFIL3,LYN,IL1B,IL1R1,ACSL1,CD40,TNFRSF13C,FOS,PTPRJ,TLR1,MEFV,SELPLG,PMVK,PXN,PRKCA,SNX5,RARA,EPOR,SCAP,LILRA1,RGS2,RHOA,WBP1L,EXTL3,MAP2K4,JARID2,RBM47,RIPOR2,TP53I13,SSTR3,CCR7,RARG,IL1RAP,RORC,IL4R,P2RY2,RAB44,CARD16,ALOX15,AGRN,OAS2,IFIT1,OAS1,RIGI,PML,STAT2,BST2,OAS3,TRIM5,NUB1,OASL,MT2A,IRF7,TOR1B,ADAR,ISG15,ZBP1,SP100,MX2,MX1,SOCS1,IFIH1,PARP14,TCL1A,PARP9,STAT1,IFI27,USP18,SHFL,XAF1,CMPK2,EIF2AK2,GBP1,JAK1,SQLE,TLE5,KDM5B,SP1,FOSL2,CAPN2,FFAR2,GATA2,TLR4,PIH1D1,MNDA,IFNGR1,TLR2,KCNQ1,CD70,AQP3,LTK,TNFRSF4,CYFIP1,PDE3B,PRKACA,DEFA1B,DEFA4,PIM3,ABHD2,DICER1,CXCR5,TLR5,ANXA3,SOCS3,CLEC7A,KLF7,MCL1,CBL,PSEN1,PELI1,ZMIZ1,GRB2,MSN,SIRPA,PPP1R15B,NLRP12,NOTCH1,STAT3,ZFP36L1,PAK1,PCNA,ABCA1,SREBF2,TBXAS1,SGK1,LATS2,PAQR7,CDK19,CCR3,ZFP36L2,PAK2,TXNIP,AKT1,URI1,HDAC5,ULK1,CDC42EP2,CEBPB,ASAH1,GNAI2,PPP1R15A,PPP3CA,CXCL16,BBC3,DGAT2,HCK,ARID5B,MAPK3,HCLS1,TFRC,LEF1,CRIP1,FES,PRKCD,CCR4,IFITM1
GO:BP	positive regulation of immune system process	1054	113	3.3158	3.87726e-30	9.60125e-28	LAMP2,PTAFR,CXCR2,IRS2,CD300LF,CD2,CD274,FCGR1A,CR2,BANK1,CD22,GPR183,SEC14L1,SLC15A4,BIRC3,CCR6,SEMA7A,C5AR1,IL6R,ZDHHC18,TGFBR2,LYN,ALPK1,IL1B,IL1R1,FPR1,CD40,MS4A1,TNFRSF13C,FOS,PTPRJ,TLR1,MEFV,PRKCA,RARA,RHOA,RBM47,RIPOR2,SLAMF6,CCR7,IL4R,PIK3R6,OAS1,DHX58,RIGI,SERPING1,OAS3,UNC93B1,TRIM5,DDX60,OASL,IRF7,ZBP1,SOCS1,IFIH1,RSAD2,PARP9,IFI35,EIF2AK2,GBP1,FOSL2,FFAR2,GATA2,FCMR,TLR4,KCNN4,MNDA,C5AR2,TLR2,NEDD9,VSIR,TLR8,CD70,NFAM1,LAT2,AQP3,TNFRSF4,CD3E,TLR5,PIK3CD,CLEC7A,GAB2,PSEN1,PELI1,ZMIZ1,BTN2A1,GRB2,HLX,SIRPA,ZFP36L1,LCP2,PAK1,ZBTB16,PAK2,AKT1,THEMIS2,LCK,TRAT1,SLC15A3,PPP3CA,SHLD2,RHOH,PRAM1,ITK,HCK,MAPK3,HCLS1,DAPK2,TFRC,LEF1,TNFSF13,FES,PRKCD
GO:BP	innate immune response	965	107	3.42932	9.4176e-30	2.24879e-27	LAMP2,CD300LF,CD2,FCGR1A,CR2,SEC14L1,SLC15A4,BIRC3,IL10RB,RAF1,CASP4,ZDHHC18,LYN,ALPK1,N4BP1,CEP63,CD40,TLR1,MEFV,RNF19B,RBM47,SLAMF6,IL1RAP,LYST,PIK3R6,OAS2,IFIT1,TRAFD1,OAS1,DHX58,RIGI,PML,IFI6,STAT2,BST2,SERPING1,OAS3,IFIT2,IFIT5,UNC93B1,SAMD9,TRIM5,DDX60,NUB1,OASL,IRF7,ADAR,ISG15,ZBP1,SP100,TRIM14,MX2,TRIM38,MX1,IFIH1,HERC5,PARP14,RSAD2,PARP9,STAT1,IFI27,USP18,IFIT3,UBE2L6,IFI35,SHFL,EIF2AK2,TRIM22,DTX3L,GBP1,JAK1,FOSL2,FFAR2,TRIM8,TLR4,MNDA,NCF2,IFNGR1,TLR2,TLR8,DEFA1B,DEFA4,SLAMF8,DTX4,MPEG1,TLR5,PIK3CD,CLEC7A,TMEM43,PELI1,PRDX1,SIRPA,PAK1,KLRG1,GZMM,LYAR,NKG7,PAK2,AKT1,APOBEC3C,CDC42EP2,LCK,SLC15A3,CNPY3,CXCL16,HCK,IFITM1
GO:BP	cellular response to cytokine stimulus	839	98	3.61256	5.15773e-29	1.18912e-26	IL13RA1,CXCR2,CSF2RB,CD300LF,CXCR3,TRAF1,BIRC3,IL5RA,CCR6,SMPD3,IL10RB,SBNO2,RAF1,IL6R,CASP4,TNFRSF1A,CSF3R,CXCR1,NFIL3,LYN,IL1B,IL1R1,ACSL1,CD40,TNFRSF13C,FOS,PTPRJ,SELPLG,EPOR,LILRA1,RHOA,WBP1L,JARID2,RBM47,RIPOR2,CCR7,RARG,IL1RAP,IL4R,CARD16,ALOX15,OAS2,IFIT1,OAS1,PML,STAT2,OAS3,OASL,MT2A,IRF7,ADAR,ISG15,ZBP1,SP100,MX1,SOCS1,IFIH1,PARP14,TCL1A,PARP9,STAT1,IFI27,USP18,GBP1,JAK1,KDM5B,CAPN2,TLR4,MNDA,IFNGR1,TLR2,CD70,TNFRSF4,PRKACA,DICER1,CXCR5,SOCS3,CBL,SIRPA,NLRP12,NOTCH1,STAT3,ZFP36L1,ABCA1,CCR3,ZFP36L2,AKT1,ULK1,CDC42EP2,ASAH1,HCK,ARID5B,MAPK3,HCLS1,TFRC,LEF1,CCR4,IFITM1
GO:BP	regulation of multicellular organismal process	2955	206	2.15606	1.05917e-28	2.36054e-26	RCOR1,NUMB,PTAFR,SEMA4D,CXCR2,WWC3,NCOA1,IRS2,IGF1R,CD300LF,CD2,ADM,KREMEN1,PANX2,DOCK4,CD274,BANK1,CD22,CXCR3,GPR183,TIGIT,LITAF,THBD,SORL1,GNAQ,MBP,KDM6B,HRH2,TLE3,SLC15A4,IL5RA,HIP1R,BCL7A,CLC,SMPD3,HOMER3,OLIG2,SEMA7A,PTGDR2,ADORA3,BASP1,PLXNC1,C5AR1,IL6R,TNFRSF1A,CSF3R,TGFBR2,LYN,LRG1,IL1B,IL1R1,TFE3,N4BP1,ACSL1,CD40,TNFRSF13C,ITGA5,NOG,FOS,PTPRJ,TLR1,MEFV,PRKCA,ZBTB32,RARA,IQSEC1,RGS2,RHOA,EXTL3,F11R,JARID2,RHOB,RBM47,RIPOR2,SLAMF6,CCR7,RARG,IL1RAP,IL4R,DOCK5,LRRN3,P2RY2,FAAH,CARD16,PIK3R6,AGRN,OAS2,OAS1,DHX58,RIGI,PML,SIGLEC1,BST2,SERPING1,OAS3,UNC93B1,IRF7,ISG15,SP100,TRIM38,SOCS1,IFIH1,RSAD2,STAT1,XAF1,EIF2AK2,GBP1,JAK1,KDM5B,LFNG,SP1,FOSL2,CAPN2,FFAR2,GATA2,DSC2,TLR4,MNDA,IFNGR1,RASSF2,C5AR2,TLR2,NEDD9,VSIR,KCNQ1,TLR8,CD70,NFAM1,PTEN,AQP3,TNFRSF4,CYFIP1,RASSF5,PDE3B,PRKACA,PPM1F,SLAMF8,ARRB1,DTX4,CD3E,IKZF3,CDKN2A,DICER1,PPP1R12B,TLR5,ANXA3,PIK3CD,PLEKHM1,CLEC7A,KLF7,DIP2B,RAB11FIP1,NBR1,PSEN1,PELI1,ZMIZ1,BTN2A1,HLX,SIRPA,NLRP12,NOTCH1,IL32,STAT3,ZFP36L1,RUNX2,MYLIP,ABCA1,SIT1,TBXAS1,SGK1,LATS2,ZBTB16,NPTN,MACROH2A1,CCR3,TRAF3IP3,ZFP36L2,AKT1,CORO1C,HDAC5,THEMIS2,ULK1,LCK,ZNF516,IP6K1,CEBPB,ABCD2,GNAI2,PPP3CA,SHLD2,RHOH,EVL,IQGAP1,ITK,MAPK3,HCLS1,TFRC,TSHZ3,ANXA2,CST7,LEF1,TNFSF13,FES,BCL3,PRKCD,SGPP1
GO:BP	defense response to symbiont	1113	114	3.16782	1.22627e-28	2.6448e-26	LAMP2,CD300LF,CD2,DDX60L,FCGR1A,CR2,SEC14L1,SLC15A4,BIRC3,IL10RB,RAF1,CASP4,ZDHHC18,LYN,ALPK1,IL1B,N4BP1,CEP63,CD40,TLR1,MEFV,RNF19B,RBM47,SLAMF6,IL1RAP,LYST,PIK3R6,IRF9,OAS2,IFIT1,TRAFD1,OAS1,DHX58,RIGI,RTP4,PML,IFI6,STAT2,BST2,SERPING1,OAS3,IFIT2,IFIT5,UNC93B1,SAMD9,TRIM5,DDX60,NUB1,OASL,IRF7,ADAR,IFI44L,ISG15,ZBP1,SP100,TRIM14,MX2,TRIM38,MX1,IFIH1,HERC5,PARP14,RSAD2,PARP9,STAT1,IFI27,USP18,IFIT3,UBE2L6,IFI35,SHFL,MOV10,EIF2AK2,TRIM22,DTX3L,GBP1,JAK1,FOSL2,FFAR2,TRIM8,TLR4,MNDA,NCF2,IFNGR1,TLR2,TLR8,DEFA1B,DEFA4,SLAMF8,DTX4,MPEG1,TLR5,PIK3CD,CLEC7A,TMEM43,PELI1,PRDX1,SIRPA,PAK1,KLRG1,GZMM,LYAR,NKG7,PAK2,AKT1,APOBEC3C,CDC42EP2,LCK,SLC15A3,CNPY3,CXCL16,HCK,BCL3,IFITM1
GO:BP	cellular response to organic substance	1971	159	2.49495	2.81e-28	5.87115e-26	PTAFR,IL13RA1,CXCR2,CSF2RB,NCOA1,IRS2,IGF1R,CD300LF,CD274,CXCR3,TRAF1,LITAF,SORL1,GNAQ,NDEL1,BIRC3,IL5RA,CEBPE,CCR6,SLC29A1,SMPD3,IL10RB,P2RY13,SBNO2,RAF1,IL6R,UBR2,CASP4,TNFRSF1A,CSF3R,CXCR1,AQP9,NFIL3,LYN,IL1B,IL1R1,ACSL1,CD40,TNFRSF13C,FOS,PTPRJ,SELPLG,PXN,PRKCA,SNX5,RARA,EPOR,LILRA1,RHOA,WBP1L,MAP2K4,JARID2,RBM47,RIPOR2,SSTR3,CCR7,RARG,IL1RAP,RORC,IL4R,P2RY2,CARD16,ALOX15,OAS2,IFIT1,OAS1,RIGI,PML,STAT2,OAS3,TRIM5,OASL,MT2A,IRF7,ADAR,ISG15,ZBP1,SP100,MX1,SOCS1,IFIH1,PARP14,TCL1A,PARP9,STAT1,IFI27,USP18,CMPK2,EIF2AK2,GBP1,JAK1,KDM5B,SP1,CAPN2,FFAR2,TLR4,PIH1D1,MNDA,IFNGR1,TLR2,KCNQ1,CD70,LTK,TNFRSF4,CYFIP1,PDE3B,PRKACA,DEFA1B,DEFA4,PIM3,ABHD2,DICER1,CXCR5,TLR5,SOCS3,CLEC7A,KLF7,CBL,PSEN1,ZMIZ1,GRB2,MSN,SIRPA,PPP1R15B,NLRP12,NOTCH1,STAT3,ZFP36L1,PAK1,ABCA1,SGK1,LATS2,PAQR7,CDK19,CCR3,ZFP36L2,PAK2,AKT1,URI1,HDAC5,ULK1,CDC42EP2,CEBPB,ASAH1,GNAI2,PPP1R15A,PPP3CA,BBC3,DGAT2,HCK,ARID5B,MAPK3,HCLS1,TFRC,LEF1,FES,PRKCD,CCR4,IFITM1
GO:BP	cell activation	1092	112	3.1721	3.55547e-28	7.2036e-26	CD93,PTAFR,CXCR2,IRS2,CD300LF,CD2,CD274,CR2,BANK1,CD22,GPR183,TIGIT,THBD,GNAQ,PREX1,SLC15A4,CCR6,CLC,C5AR1,SBNO2,IL6R,TGFBR2,NFIL3,APBB1IP,LYN,DYSF,IL1B,CD40,MS4A1,TNFRSF13C,PTPRJ,TLR1,SELPLG,PRKCA,RARA,RHOA,F11R,RIPOR2,SLAMF6,CCR7,LTBR,RORC,IL4R,RAB44,PIK3R6,BATF2,BST2,SOCS1,RSAD2,IFI35,JAK1,LFNG,FOSL2,GATA2,FNIP1,TLR4,MNDA,IFNGR1,TLR2,NEDD9,VSIR,CD70,NFAM1,LAT2,TNFRSF4,RASSF5,SLAMF8,CD3E,IKZF3,CDKN2A,CXCR5,ANXA3,SOCS3,PIK3CD,CLEC7A,GAB2,CBL,PSEN1,PELI1,PPIA,ZMIZ1,PRDX1,HLX,MSN,SIRPA,STAT3,ZFP36L1,LCP2,RUNX2,NKG7,SIT1,ZBTB16,ZFP36L2,AKT1,HDAC5,THEMIS2,LCK,CEBPB,PPP3CA,SHLD2,JAML,RHOH,PRAM1,ITK,TFRC,CST7,LEF1,LCP1,TNFSF13,FES,BCL3,PRKCD
GO:BP	positive regulation of response to stimulus	2274	171	2.32572	5.3556e-27	1.05316e-24	LAMP2,PTAFR,CASS4,SEMA4D,CXCR2,IRS2,IGF1R,CD300LF,PELI2,LPAR6,CD274,FCGR1A,CR2,BANK1,CD22,SLC44A2,CXCR3,GPR183,LITAF,SEC14L1,THBD,SORL1,SLC15A4,BIRC3,HIP1R,CCR6,BCL7A,SEMA7A,PTGDR2,IL10RB,C5AR1,RAF1,IL6R,CASP4,TNFRSF1A,ZDHHC18,TGFBR2,LYN,LRG1,ALPK1,IL1B,IL1R1,FPR1,CD40,MS4A1,ITGA5,PTPRJ,TLR1,MEFV,RASGRP4,PRKCA,SNX5,RARA,RELL1,RHOA,SIAH1,PPP3R1,EXTL3,MAP2K4,F11R,USP4,RBM47,RIPOR2,SLAMF6,CCR7,LTBR,IL4R,CARD16,PIK3R6,ALOX15,OAS1,DHX58,RIGI,PML,BST2,SERPING1,OAS3,IFIT5,UNC93B1,TRIM5,DDX60,OASL,IRF7,ZBP1,TRIM38,SHISA5,IFIH1,PARP14,RSAD2,PARP9,IFI35,EIF2AK2,TRIM22,GBP1,DYNC1LI1,LFNG,FOSL2,FFAR2,CCDC88A,FCMR,FNIP1,TRIM8,TLR4,PIH1D1,KCNN4,MNDA,RASSF2,C5AR2,TLR2,NEDD9,TGFA,TLR8,NFAM1,LAT2,PTEN,LTK,CYFIP1,PPM1F,ARRB1,CD3E,SLC35B2,CDKN2A,TLR5,PIK3CD,CLEC7A,MCL1,CANT1,CBL,PSEN1,PELI1,PPIA,ZMIZ1,BTN2A1,GRB2,HLX,NLRP12,NOTCH1,STAT3,LCP2,PAK1,PCNA,NKG7,NPTN,TBL1X,MACROH2A1,PAK2,AKT1,THEMIS2,LCK,CEBPB,TRAT1,SLC15A3,PPP3CC,GNAI2,PPP3CA,CSNK1D,SHLD2,PRAM1,BBC3,IQGAP1,ITK,HCK,MAPK3,HCLS1,GPR174,DAPK2,TFRC,LEF1,TNFSF13,PRKCD,CCR4
GO:BP	regulation of immune response	881	97	3.40523	1.0381e-26	1.98307e-24	LAMP2,PTAFR,CD300LF,CD274,FCGR1A,CR2,BANK1,CD22,SEC14L1,SLC15A4,BIRC3,CLC,C5AR1,FCGR2A,ZDHHC18,LYN,ALPK1,IL1B,IL1R1,N4BP1,CEP63,FPR1,CD40,MS4A1,PTPRJ,TLR1,MEFV,RARA,MAP2K4,RBM47,SLAMF6,CCR7,IL4R,PIK3R6,ALOX15,TRAFD1,OAS1,DHX58,RIGI,STAT2,SERPING1,OAS3,UNC93B1,TRIM5,DDX60,OASL,IRF7,ADAR,ISG15,ZBP1,IFIH1,PARP14,RSAD2,PARP9,USP18,IFI35,EIF2AK2,GBP1,FOSL2,FFAR2,FCMR,TLR4,KCNN4,MNDA,C5AR2,TLR2,VSIR,TLR8,NFAM1,LAT2,SLAMF8,DTX4,CD3E,TLR5,PIK3CD,CLEC7A,PSEN1,PELI1,BTN2A1,GRB2,HLX,LCP2,PAK1,LYAR,PAK2,AKT1,THEMIS2,LCK,TRAT1,SLC15A3,SHLD2,PRAM1,ITK,HCK,TFRC,TNFSF13,PRKCD
GO:BP	intracellular signal transduction	2668	188	2.17933	1.94847e-26	3.61873e-24	CASS4,SEMA4D,CXCR2,WWC3,IRS2,IGF1R,PELI2,ADM,LPAR6,DOCK4,BANK1,CD22,SLC44A2,CXCR3,NUAK2,GPR183,TRAF1,LITAF,MBP,PREX1,PLEKHG3,BIRC3,CCR6,ASB2,PRSS33,SMPD3,PIK3C2B,HOMER3,SEMA7A,PTGDR2,CAMK1,IRAG1,C5AR1,RAF1,IL6R,UBR2,CASP4,TNFRSF1A,CXCR1,ARHGAP26,TGFBR2,PEBP1,LYN,ALPK1,IL1B,CEP63,FPR1,CD40,NOG,FOS,PTPRJ,RASGRP4,PRKCA,IQSEC1,RELL1,RGS2,RHOA,SIAH1,PPP3R1,EXTL3,MAP2K4,F11R,RHOB,USP4,ARHGAP25,YWHAQ,RIPOR2,CCR7,LTBR,DOCK5,CARD16,PIK3R6,ALOX15,PML,IFI6,BST2,IFIT5,TRIM5,SP100,TRIM38,SOCS1,SHISA5,PARP9,STAT1,IFI35,EIF2AK2,TRIM22,DTX3L,GBP1,DYNC1LI1,JAK1,CCDC88A,UBE2D1,RGL4,FNIP1,TRIM8,TLR4,TOPORS,PIH1D1,RASSF2,TLR2,TGFA,RALBP1,TLR8,NFAM1,LAT2,PTEN,LTK,CYFIP1,ABTB3,PDE3B,PRKACA,PPM1F,ARRB1,CD3E,SLC35B2,CDKN2A,CXCR5,SOCS3,TAGAP,PIK3CD,CLEC7A,CDC42SE1,MCL1,FOXN3,CANT1,GAB2,CBL,NBR1,PSEN1,TMEM127,PHLPP1,PELI1,PPIA,ZMIZ1,PRDX1,GRB2,SIRPA,SNRK,NLRP12,NOTCH1,HAPSTR1,STAT3,ZFP36L1,LCP2,PAK1,RUNX2,DUSP2,ABCA1,SGK1,LATS2,MAST3,PPM1D,CCR3,ZFP36L2,PAK2,AKT1,URI1,ARHGEF40,STK40,CDC42EP2,LCK,CEBPB,TRAT1,PPP3CC,ARAP1,CHP1,GNAI2,PPP1R15A,PPP3CA,RHOH,FGD3,BBC3,IQGAP1,ITK,HCK,MAPK3,HCLS1,GPR174,DAPK2,TFRC,CRIP1,LCP1,INPP5F,BCL3,PRKCD,CCR4,SGPP1
GO:BP	cellular response to chemical stimulus	2683	188	2.16715	3.88074e-26	7.01259e-24	PTAFR,IL13RA1,CXCR2,CSF2RB,NCOA1,IRS2,IGF1R,CD300LF,DOCK4,CD274,CXCR3,GPR183,TRAF1,LITAF,SORL1,GNAQ,PREX1,NDEL1,KDM6B,BIRC3,IL5RA,CEBPE,CCR6,SLC29A1,SMPD3,IL10RB,C5AR1,P2RY13,SBNO2,RAF1,IL6R,UBR2,CASP4,TNFRSF1A,CSF3R,CXCR1,AQP9,SULT1B1,NFIL3,LYN,BIN2,IL1B,IL1R1,ACSL1,CD40,TNFRSF13C,FOS,PTPRJ,SELPLG,PXN,PRKCA,SNX5,RARA,EPOR,LILRA1,RHOA,ATP6V1A,WBP1L,MAP2K4,JARID2,RHOB,RBM47,RIPOR2,SSTR3,CCR7,RARG,IL1RAP,RORC,IL4R,LYST,P2RY2,CARD16,ALOX15,AGRN,OAS2,IFIT1,OAS1,RIGI,PML,STAT2,OAS3,TRIM5,OASL,MT2A,IRF7,ADAR,ISG15,ZBP1,SP100,MX1,SOCS1,IFIH1,PARP14,TCL1A,PARP9,STAT1,IFI27,USP18,CMPK2,EIF2AK2,GBP1,JAK1,AOC2,KDM5B,SP1,CAPN2,FFAR2,TLR4,PIH1D1,MNDA,IFNGR1,C5AR2,TLR2,NEDD9,KCNQ1,CD70,AQP3,LTK,TNFRSF4,CYFIP1,PDE3B,PRKACA,DEFA1B,DEFA4,PPM1F,SLAMF8,HVCN1,PIM3,ABHD2,DICER1,CXCR5,TLR5,SOCS3,PIK3CD,CLEC7A,KLF7,CBL,PSEN1,PPIA,ZMIZ1,PRDX1,GRB2,MSN,SIRPA,PPP1R15B,NLRP12,NOTCH1,STAT3,ZFP36L1,PAK1,PCNA,ABCA1,SGK1,LATS2,PAQR7,CDK19,ATP6AP1,CCR3,ZFP36L2,PAK2,AKT1,URI1,HDAC5,ULK1,CDC42EP2,CEBPB,ASAH1,GNAI2,PPP1R15A,PPP3CA,ATP6V0D1,JAML,CXCL16,BBC3,IQGAP1,DGAT2,HCK,ARID5B,MAPK3,HCLS1,DAPK2,TFRC,LEF1,CRIP1,FES,PRKCD,CCR4,IFITM1
GO:BP	regulation of signal transduction	3010	198	2.03446	3.13946e-24	5.5238e-22	LAMP2,CASS4,SEMA4D,WWC3,NCOA1,IRS2,IGF1R,CD300LF,PELI2,ADM,KREMEN1,LPAR6,BANK1,CD22,SLC44A2,NUAK2,GPR183,TRAF1,LITAF,SEC14L1,SORL1,GNAQ,PREX1,TLE3,SLC15A4,PLEKHG3,BIRC3,HIP1R,HOMER3,SEMA7A,PTGDR2,IL10RB,C5AR1,RAF1,IL6R,UBR2,CASP4,TNFRSF1A,ARHGAP26,ZDHHC18,TGFBR2,PEBP1,LYN,LRG1,ALPK1,IL1B,IL1R1,CD40,ITGA5,NOG,PTPRJ,TLR1,MEFV,RASGRP4,PXN,PRKCA,SNX5,IQSEC1,GRK5,RELL1,RGS2,RHOA,SIAH1,PPP3R1,EXTL3,MAP2K4,F11R,USP4,ARHGAP25,RBM47,RIPOR2,LTBP4,CCR7,LTBR,CARD16,PIK3R6,ALOX15,OAS1,DHX58,PML,IFI6,STAT2,BST2,OAS3,IFIT5,TRIM5,DDX60,OASL,IRF7,ADAR,ISG15,RNF213,ZBP1,SP100,TRIM38,SOCS1,SHISA5,PARP14,RSAD2,PARP9,STAT1,USP18,IFI35,EIF2AK2,TRIM22,GBP1,DYNC1LI1,WWP2,TLE5,LFNG,CCDC88A,GATA2,UBE2D1,FCMR,FNIP1,TRIM8,TLR4,PIH1D1,KCNN4,RASSF2,TLR2,TGFA,RALBP1,NFAM1,PTEN,LTK,CYFIP1,PDE3B,PRKACA,ARRB1,CD3E,SLC35B2,CDKN2A,DICER1,SOCS3,TAGAP,CHST11,CLEC7A,CDC42SE1,MCL1,CANT1,CBL,NBR1,PSEN1,TMEM127,PHLPP1,PELI1,PPIA,ZMIZ1,PRDX1,GRB2,SIRPA,PPP1R15B,NLRP12,NOTCH1,HAPSTR1,STAT3,PAK1,RUNX2,DUSP2,ABCA1,SREBF2,SGK1,LATS2,NPTN,TBL1X,PAK2,AKT1,URI1,ARHGEF40,STK40,ULK1,LCK,TRAT1,SLC15A3,PPP3CC,ARAP1,CHP1,GNAI2,TMEM88,PPP1R15A,PPP3CA,RAB7A,CSNK1D,RHOH,FGD3,BBC3,IQGAP1,MAPK3,HCLS1,GPR174,DAPK2,TFRC,LEF1,ITPRIP,INPP5F,BCL3,PRKCD
GO:BP	regulation of response to external stimulus	1077	102	2.92911	5.98333e-23	1.00544e-20	LAMP2,SEMA4D,CXCR2,IGF1R,CD300LF,KREMEN1,FCGR1A,CXCR3,GPR183,SEC14L1,THBD,SLC15A4,BIRC3,CCR6,SEMA7A,C5AR1,SBNO2,IL6R,CASP4,TNFRSF1A,ZDHHC18,LYN,ALPK1,IL1B,IL1R1,N4BP1,CEP63,CD40,TLR1,MEFV,PRKCA,EXTL3,RBM47,RIPOR2,SLAMF6,CCR7,CARD16,PIK3R6,ALOX15,TRAFD1,OAS1,DHX58,RIGI,PML,STAT2,SERPING1,OAS3,UNC93B1,TRIM5,DDX60,OASL,IRF7,ADAR,ISG15,ZBP1,TRIM38,IFIH1,HERC5,PARP14,RSAD2,PARP9,STAT1,USP18,IFI35,EIF2AK2,TRIM22,DTX3L,FFAR2,TLR4,MNDA,C5AR2,TLR2,NEDD9,TLR8,PTEN,PPM1F,SLAMF8,DTX4,TLR5,SOCS3,CLEC7A,PELI1,SIRPA,NLRP12,NOTCH1,STAT3,AREL1,PAK1,LYAR,NKG7,PAK2,AKT1,CEBPB,SLC15A3,HCK,MAPK3,DAPK2,ANXA2,CST7,INPP5F,PRKCD,CCR4
GO:BP	regulation of signaling	3437	213	1.91669	6.01518e-23	1.00544e-20	LAMP2,CASS4,SEMA4D,WWC3,NCOA1,IRS2,IGF1R,CD300LF,PELI2,ADM,KREMEN1,LPAR6,BANK1,CD22,SLC44A2,NUAK2,GPR183,TRAF1,LITAF,SEC14L1,SORL1,MIDN,GNAQ,PREX1,TLE3,SLC15A4,PLEKHG3,BIRC3,HIP1R,HOMER3,SEMA7A,PTGDR2,ADORA3,IL10RB,C5AR1,RAF1,IL6R,UBR2,CASP4,TNFRSF1A,ARHGAP26,ZDHHC18,TGFBR2,PEBP1,LYN,LRG1,DYSF,ALPK1,IL1B,IL1R1,CD40,ITGA5,SLC6A6,NOG,PTPRJ,TLR1,PACSIN2,MEFV,RASGRP4,PXN,PRKCA,SNX5,RARA,IQSEC1,GRK5,RELL1,RGS2,RHOA,SIAH1,PPP3R1,EXTL3,MAP2K4,F11R,USP4,ARHGAP25,RBM47,RIPOR2,LTBP4,CCR7,LTBR,CARD16,PIK3R6,ALOX15,OAS1,DHX58,PML,IFI6,STAT2,BST2,OAS3,IFIT5,TRIM5,DDX60,OASL,IRF7,ADAR,ISG15,RNF213,ZBP1,SP100,TRIM38,SOCS1,SHISA5,PARP14,RSAD2,PARP9,STAT1,USP18,IFI35,EIF2AK2,TRIM22,GBP1,DYNC1LI1,WWP2,TLE5,KDM5B,LFNG,FFAR2,SNX14,CCDC88A,GATA2,UBE2D1,FCMR,FNIP1,TRIM8,TLR4,PIH1D1,KCNN4,RASSF2,TLR2,TGFA,RALBP1,NFAM1,PTEN,LTK,CYFIP1,PDE3B,PRKACA,ARRB1,PIM3,CD3E,SLC35B2,CDKN2A,DICER1,SOCS3,TAGAP,CHST11,CLEC7A,KLF7,CDC42SE1,MCL1,CANT1,RAB11FIP1,CBL,NBR1,PSEN1,TMEM127,PHLPP1,PELI1,PPIA,ZMIZ1,PRDX1,GRB2,SIRPA,PPP1R15B,NLRP12,NOTCH1,HAPSTR1,STAT3,PAK1,RUNX2,DUSP2,ABCA1,SREBF2,SGK1,LATS2,NPTN,TBL1X,PAK2,AKT1,URI1,ARHGEF40,STK40,ULK1,LCK,ARF1,TRAT1,SLC15A3,PPP3CC,ARAP1,CHP1,GNAI2,TMEM88,PPP1R15A,PPP3CA,RAB7A,CSNK1D,RHOH,FGD3,BBC3,IQGAP1,MAPK3,HCLS1,GPR174,DAPK2,TFRC,TSHZ3,ANXA2,LEF1,ITPRIP,INPP5F,BCL3,PRKCD
GO:BP	positive regulation of metabolic process	3711	224	1.86684	8.31747e-23	1.35636e-20	IRF2BPL,PTAFR,CASS4,SEMA4D,SSBP4,NCOA1,IRS2,IGF1R,TET3,CD2,PELI2,ADM,PANX2,TP53INP2,CD274,FCGR1A,ABCG1,BANK1,CXCR3,CEBPD,TIGIT,LITAF,ACTN1,SORL1,MBP,MID1IP1,KDM6B,BIRC3,CEBPE,HIP1R,OLIG1,BCL7A,OLIG2,SEMA7A,CAMK1,FBXL5,IL10RB,C5AR1,NIBAN1,SBNO2,CREB5,MSL1,RAF1,LIMK2,IL6R,TNFRSF1A,TGFBR2,NFIL3,LYN,NAMPT,IL1B,IL1R1,TFE3,ACSL1,SH3GLB1,CD40,ITGA5,NOG,FOS,PTPRJ,TLR1,MEFV,SNX5,RARA,OAZ2,SCAP,RHOA,ABHD5,PPP3R1,WBP1L,MAP2K4,MYBL1,RNF19B,EPHX2,RBM47,SLAMF6,CCR7,RARG,IL1RAP,RORC,IL4R,PIK3R6,IRF9,AGRN,OAS2,OAS1,DHX58,RIGI,HELZ2,PML,STAT2,OAS3,UNC93B1,TRIM5,NUB1,IRF7,ADAR,ISG15,SP100,TRIM14,TRIM38,IFIH1,PARP14,TCL1A,RSAD2,PARP9,STAT1,MOV10,EIF2AK2,TRIM22,ZNF496,DTX3L,PECAM1,WWP2,ZNF746,NFYC,KDM5B,SP1,FOSL2,CAPN2,FFAR2,CCDC88A,GATA2,UBE2D1,FNIP1,TRIM8,TLR4,TOPORS,PIH1D1,IFNGR1,RASSF2,TLR2,NEDD9,VSIR,TGFA,PCBP1,RALBP1,TLR8,NFAM1,PTEN,TCF4,TNFRSF4,RASSF5,PRKACA,PPM1F,HVCN1,ARRB1,PABPC1,CD3E,RYBP,IKZF3,CDKN2A,TLR5,ANXA3,PIK3CD,CLEC7A,KLF7,DIP2B,PICALM,MAML3,PSEN1,ELL,PELI1,PPIA,ZMIZ1,MEF2D,GRB2,MSN,MOB3A,RBM23,NLRP12,NOTCH1,IL32,STAT3,ZFP36L1,LCP2,PAK1,PCNA,RUNX2,PBX2,LYAR,MYLIP,SREBF2,E2F3,ZC3H12D,ZBTB16,NPTN,TBL1X,MACROH2A1,TRAF3IP3,ZFP36L2,PAK2,AKT1,HDAC5,ULK1,CNN2,LCK,ZNF516,CEBPB,ABCD2,MED25,ARAP1,CHP1,GNAI2,PPP1R15A,PPP3CA,RAB7A,CSNK1D,SHLD2,LINC02218,BBC3,IQGAP1,ITK,ARID5B,MAPK3,HCLS1,TFRC,ANXA2,LEF1,MAML2,TNFSF13,INPP5F,BCL3,PRKCD
GO:BP	intracellular signaling cassette	1861	142	2.3599	1.01781e-22	1.62026e-20	CASS4,SEMA4D,CXCR2,IRS2,IGF1R,PELI2,ADM,LPAR6,DOCK4,BANK1,CD22,SLC44A2,CXCR3,GPR183,TRAF1,LITAF,MBP,PREX1,PLEKHG3,BIRC3,CCR6,SMPD3,PIK3C2B,HOMER3,SEMA7A,PTGDR2,IRAG1,C5AR1,RAF1,IL6R,TNFRSF1A,CXCR1,ARHGAP26,TGFBR2,PEBP1,LYN,ALPK1,IL1B,FPR1,CD40,NOG,FOS,PTPRJ,RASGRP4,PRKCA,IQSEC1,RELL1,RGS2,RHOA,PPP3R1,EXTL3,MAP2K4,F11R,RHOB,ARHGAP25,YWHAQ,RIPOR2,CCR7,LTBR,DOCK5,CARD16,PIK3R6,ALOX15,PML,BST2,IFIT5,TRIM5,TRIM38,SHISA5,STAT1,IFI35,EIF2AK2,TRIM22,GBP1,CCDC88A,RGL4,TRIM8,TLR4,RASSF2,TLR2,TGFA,RALBP1,TLR8,LAT2,PTEN,LTK,CYFIP1,ABTB3,PDE3B,PRKACA,ARRB1,CD3E,SLC35B2,CDKN2A,CXCR5,TAGAP,PIK3CD,CLEC7A,CDC42SE1,CANT1,GAB2,CBL,NBR1,PHLPP1,PELI1,PPIA,ZMIZ1,PRDX1,GRB2,SIRPA,NLRP12,NOTCH1,STAT3,ZFP36L1,PAK1,RUNX2,DUSP2,ABCA1,CCR3,ZFP36L2,PAK2,AKT1,ARHGEF40,STK40,CDC42EP2,TRAT1,PPP3CC,ARAP1,CHP1,GNAI2,PPP3CA,RHOH,FGD3,IQGAP1,MAPK3,HCLS1,GPR174,TFRC,INPP5F,BCL3,PRKCD,CCR4
GO:BP	cytokine-mediated signaling pathway	499	66	4.09067	1.24869e-22	1.94157e-20	IL13RA1,CXCR2,CSF2RB,CD300LF,CXCR3,TRAF1,BIRC3,IL5RA,CCR6,IL10RB,RAF1,IL6R,CASP4,TNFRSF1A,CSF3R,CXCR1,LYN,IL1B,IL1R1,ACSL1,TNFRSF13C,PTPRJ,EPOR,LILRA1,WBP1L,RBM47,CCR7,IL1RAP,IL4R,CARD16,OAS2,OAS1,STAT2,OAS3,OASL,IRF7,ADAR,ISG15,ZBP1,SP100,MX1,SOCS1,IFIH1,PARP14,PARP9,STAT1,IFI27,USP18,JAK1,IFNGR1,CD70,TNFRSF4,PRKACA,DICER1,CXCR5,CBL,NOTCH1,STAT3,CCR3,AKT1,ULK1,HCK,MAPK3,HCLS1,CCR4,IFITM1
GO:BP	regulation of cell communication	3443	212	1.90436	1.82312e-22	2.77031e-20	LAMP2,CASS4,SEMA4D,WWC3,NCOA1,IRS2,IGF1R,CD300LF,PELI2,ADM,KREMEN1,LPAR6,BANK1,CD22,SLC44A2,NUAK2,GPR183,TRAF1,LITAF,SEC14L1,SORL1,MIDN,GNAQ,PREX1,TLE3,SLC15A4,PLEKHG3,BIRC3,HIP1R,HOMER3,SEMA7A,PTGDR2,ADORA3,IL10RB,C5AR1,RAF1,IL6R,UBR2,CASP4,TNFRSF1A,ARHGAP26,ZDHHC18,TGFBR2,PEBP1,LYN,LRG1,DYSF,ALPK1,IL1B,IL1R1,CD40,ITGA5,SLC6A6,NOG,PTPRJ,TLR1,PACSIN2,MEFV,RASGRP4,PXN,PRKCA,SNX5,RARA,IQSEC1,GRK5,RELL1,RGS2,RHOA,SIAH1,PPP3R1,EXTL3,MAP2K4,F11R,USP4,ARHGAP25,RBM47,RIPOR2,LTBP4,CCR7,LTBR,CARD16,PIK3R6,ALOX15,OAS1,DHX58,PML,IFI6,STAT2,BST2,OAS3,IFIT5,TRIM5,DDX60,OASL,IRF7,ADAR,ISG15,RNF213,ZBP1,SP100,TRIM38,SOCS1,SHISA5,PARP14,RSAD2,PARP9,STAT1,USP18,IFI35,EIF2AK2,TRIM22,GBP1,DYNC1LI1,WWP2,TLE5,KDM5B,LFNG,FFAR2,SNX14,CCDC88A,GATA2,UBE2D1,FCMR,FNIP1,TRIM8,TLR4,PIH1D1,KCNN4,RASSF2,TLR2,TGFA,RALBP1,NFAM1,PTEN,LTK,CYFIP1,PDE3B,PRKACA,ARRB1,PIM3,CD3E,SLC35B2,CDKN2A,DICER1,SOCS3,TAGAP,CHST11,CLEC7A,KLF7,CDC42SE1,MCL1,CANT1,RAB11FIP1,CBL,NBR1,PSEN1,TMEM127,PHLPP1,PELI1,PPIA,ZMIZ1,PRDX1,GRB2,SIRPA,PPP1R15B,NLRP12,NOTCH1,HAPSTR1,STAT3,PAK1,RUNX2,DUSP2,ABCA1,SREBF2,SGK1,LATS2,NPTN,TBL1X,PAK2,AKT1,URI1,ARHGEF40,STK40,ULK1,LCK,ARF1,TRAT1,SLC15A3,PPP3CC,ARAP1,CHP1,GNAI2,TMEM88,PPP1R15A,PPP3CA,RAB7A,CSNK1D,RHOH,FGD3,BBC3,IQGAP1,MAPK3,HCLS1,GPR174,DAPK2,TFRC,TSHZ3,LEF1,ITPRIP,INPP5F,BCL3,PRKCD
GO:BP	positive regulation of immune response	718	80	3.44601	2.11462e-22	3.07356e-20	LAMP2,PTAFR,CD300LF,CD274,FCGR1A,CR2,BANK1,CD22,SEC14L1,SLC15A4,BIRC3,C5AR1,ZDHHC18,LYN,ALPK1,IL1B,IL1R1,FPR1,CD40,MS4A1,PTPRJ,TLR1,MEFV,RARA,RBM47,SLAMF6,CCR7,IL4R,OAS1,DHX58,RIGI,SERPING1,OAS3,UNC93B1,TRIM5,DDX60,OASL,IRF7,ZBP1,IFIH1,RSAD2,PARP9,IFI35,EIF2AK2,GBP1,FOSL2,FFAR2,FCMR,TLR4,KCNN4,MNDA,C5AR2,TLR2,TLR8,NFAM1,LAT2,CD3E,TLR5,PIK3CD,CLEC7A,PSEN1,PELI1,BTN2A1,GRB2,HLX,LCP2,PAK1,PAK2,AKT1,THEMIS2,LCK,TRAT1,SLC15A3,SHLD2,PRAM1,ITK,HCK,TFRC,TNFSF13,PRKCD
GO:BP	lymphocyte activation	783	84	3.31794	2.08006e-22	3.07356e-20	IRS2,CD2,CD274,CR2,BANK1,CD22,GPR183,TIGIT,PREX1,SLC15A4,CCR6,CLC,IL6R,TGFBR2,NFIL3,APBB1IP,LYN,IL1B,CD40,MS4A1,TNFRSF13C,PTPRJ,RARA,RHOA,RIPOR2,SLAMF6,CCR7,RORC,IL4R,PIK3R6,BST2,SOCS1,RSAD2,JAK1,LFNG,FOSL2,FNIP1,TLR4,MNDA,NEDD9,VSIR,CD70,NFAM1,LAT2,TNFRSF4,RASSF5,SLAMF8,CD3E,IKZF3,CDKN2A,CXCR5,SOCS3,PIK3CD,CLEC7A,PSEN1,PELI1,ZMIZ1,PRDX1,HLX,MSN,SIRPA,STAT3,ZFP36L1,RUNX2,NKG7,SIT1,ZBTB16,ZFP36L2,AKT1,HDAC5,THEMIS2,LCK,CEBPB,PPP3CA,SHLD2,JAML,RHOH,ITK,TFRC,LEF1,LCP1,TNFSF13,BCL3,PRKCD
GO:BP	immune response-regulating signaling pathway	492	65	4.08601	2.84791e-22	4.0513e-20	LAMP2,CD300LF,FCGR1A,CR2,BANK1,CD22,SEC14L1,SLC15A4,BIRC3,C5AR1,ZDHHC18,LYN,ALPK1,FPR1,CD40,MS4A1,PTPRJ,TLR1,MEFV,MAP2K4,CCR7,OAS1,DHX58,RIGI,OAS3,UNC93B1,DDX60,OASL,IRF7,IFIH1,RSAD2,IFI35,EIF2AK2,GBP1,FOSL2,FFAR2,FCMR,TLR4,KCNN4,MNDA,C5AR2,TLR2,TLR8,NFAM1,LAT2,CD3E,TLR5,PIK3CD,CLEC7A,PSEN1,PELI1,BTN2A1,GRB2,LCP2,PAK1,PAK2,AKT1,THEMIS2,LCK,TRAT1,SLC15A3,PRAM1,ITK,HCK,PRKCD
GO:BP	immune response-activating signaling pathway	465	63	4.19024	3.38085e-22	4.70924e-20	LAMP2,CD300LF,CR2,BANK1,CD22,SEC14L1,SLC15A4,BIRC3,C5AR1,ZDHHC18,LYN,ALPK1,FPR1,CD40,MS4A1,PTPRJ,TLR1,MEFV,CCR7,OAS1,DHX58,RIGI,OAS3,UNC93B1,DDX60,OASL,IRF7,IFIH1,RSAD2,IFI35,EIF2AK2,GBP1,FOSL2,FFAR2,FCMR,TLR4,KCNN4,MNDA,C5AR2,TLR2,TLR8,NFAM1,LAT2,CD3E,TLR5,PIK3CD,CLEC7A,PSEN1,PELI1,BTN2A1,GRB2,LCP2,PAK1,PAK2,AKT1,THEMIS2,LCK,TRAT1,SLC15A3,PRAM1,ITK,HCK,PRKCD
GO:BP	regulation of cytokine production	773	83	3.32085	3.58933e-22	4.89761e-20	PTAFR,CD2,PANX2,CD274,BANK1,TIGIT,LITAF,SORL1,MBP,IL5RA,CLC,HOMER3,SEMA7A,C5AR1,IL6R,LYN,IL1B,IL1R1,N4BP1,CD40,PTPRJ,TLR1,MEFV,ZBTB32,RARA,EXTL3,F11R,RBM47,SLAMF6,CCR7,IL1RAP,IL4R,CARD16,OAS2,OAS1,DHX58,RIGI,PML,SIGLEC1,BST2,OAS3,UNC93B1,IRF7,ISG15,TRIM38,SOCS1,IFIH1,RSAD2,STAT1,XAF1,EIF2AK2,GBP1,CAPN2,FFAR2,TLR4,IFNGR1,C5AR2,TLR2,VSIR,TLR8,NFAM1,ARRB1,DTX4,CD3E,DICER1,TLR5,PIK3CD,CLEC7A,PSEN1,PELI1,BTN2A1,SIRPA,NLRP12,IL32,STAT3,NPTN,TRAF3IP3,CEBPB,ABCD2,IQGAP1,ITK,LEF1,BCL3
GO:BP	positive regulation of macromolecule metabolic process	3420	210	1.89908	4.54505e-22	6.07764e-20	IRF2BPL,PTAFR,CASS4,SEMA4D,SSBP4,NCOA1,IRS2,IGF1R,TET3,CD2,PELI2,PANX2,TP53INP2,CD274,FCGR1A,ABCG1,BANK1,CXCR3,CEBPD,TIGIT,LITAF,ACTN1,SORL1,MBP,KDM6B,BIRC3,CEBPE,HIP1R,OLIG1,BCL7A,OLIG2,SEMA7A,CAMK1,FBXL5,C5AR1,NIBAN1,SBNO2,CREB5,MSL1,RAF1,LIMK2,IL6R,TNFRSF1A,TGFBR2,NFIL3,LYN,NAMPT,IL1B,IL1R1,TFE3,CD40,ITGA5,NOG,FOS,PTPRJ,TLR1,MEFV,SNX5,RARA,OAZ2,RHOA,PPP3R1,WBP1L,MAP2K4,MYBL1,RNF19B,EPHX2,RBM47,SLAMF6,CCR7,RARG,IL1RAP,RORC,IL4R,PIK3R6,IRF9,AGRN,OAS2,OAS1,DHX58,RIGI,HELZ2,PML,STAT2,OAS3,UNC93B1,TRIM5,NUB1,IRF7,ADAR,ISG15,SP100,TRIM14,TRIM38,IFIH1,PARP14,TCL1A,RSAD2,PARP9,STAT1,MOV10,EIF2AK2,TRIM22,ZNF496,DTX3L,PECAM1,WWP2,ZNF746,NFYC,KDM5B,SP1,FOSL2,FFAR2,CCDC88A,GATA2,UBE2D1,FNIP1,TRIM8,TLR4,TOPORS,PIH1D1,IFNGR1,RASSF2,TLR2,NEDD9,VSIR,TGFA,PCBP1,RALBP1,TLR8,NFAM1,PTEN,TCF4,TNFRSF4,RASSF5,PPM1F,ARRB1,PABPC1,CD3E,RYBP,IKZF3,CDKN2A,TLR5,ANXA3,PIK3CD,CLEC7A,KLF7,DIP2B,PICALM,MAML3,PSEN1,ELL,PELI1,PPIA,ZMIZ1,MEF2D,MSN,MOB3A,RBM23,NLRP12,NOTCH1,IL32,STAT3,ZFP36L1,LCP2,PAK1,PCNA,RUNX2,PBX2,LYAR,MYLIP,SREBF2,E2F3,ZC3H12D,ZBTB16,NPTN,TBL1X,MACROH2A1,TRAF3IP3,ZFP36L2,PAK2,AKT1,HDAC5,CNN2,LCK,ZNF516,CEBPB,MED25,ARAP1,CHP1,PPP1R15A,PPP3CA,RAB7A,CSNK1D,SHLD2,LINC02218,BBC3,IQGAP1,ITK,ARID5B,MAPK3,HCLS1,TFRC,ANXA2,LEF1,MAML2,TNFSF13,INPP5F,BCL3,PRKCD
GO:BP	cytokine production	779	83	3.29527	5.92809e-22	7.77161e-20	PTAFR,CD2,PANX2,CD274,BANK1,TIGIT,LITAF,SORL1,MBP,IL5RA,CLC,HOMER3,SEMA7A,C5AR1,IL6R,LYN,IL1B,IL1R1,N4BP1,CD40,PTPRJ,TLR1,MEFV,ZBTB32,RARA,EXTL3,F11R,RBM47,SLAMF6,CCR7,IL1RAP,IL4R,CARD16,OAS2,OAS1,DHX58,RIGI,PML,SIGLEC1,BST2,OAS3,UNC93B1,IRF7,ISG15,TRIM38,SOCS1,IFIH1,RSAD2,STAT1,XAF1,EIF2AK2,GBP1,CAPN2,FFAR2,TLR4,IFNGR1,C5AR2,TLR2,VSIR,TLR8,NFAM1,ARRB1,DTX4,CD3E,DICER1,TLR5,PIK3CD,CLEC7A,PSEN1,PELI1,BTN2A1,SIRPA,NLRP12,IL32,STAT3,NPTN,TRAF3IP3,CEBPB,ABCD2,IQGAP1,ITK,LEF1,BCL3
GO:BP	defense response to virus	312	51	5.05553	8.25999e-22	1.04201e-19	DDX60L,IL10RB,IL1B,CD40,LYST,IRF9,OAS2,IFIT1,OAS1,DHX58,RIGI,RTP4,PML,IFI6,STAT2,BST2,OAS3,IFIT2,IFIT5,UNC93B1,TRIM5,DDX60,OASL,IRF7,ADAR,IFI44L,ISG15,ZBP1,MX2,TRIM38,MX1,IFIH1,HERC5,RSAD2,PARP9,STAT1,IFI27,USP18,IFIT3,SHFL,MOV10,EIF2AK2,TRIM22,DTX3L,GBP1,TRIM8,TLR2,TLR8,DEFA1B,APOBEC3C,IFITM1
GO:BP	activation of immune response	531	67	3.9024	8.23851e-22	1.04201e-19	LAMP2,CD300LF,CR2,BANK1,CD22,SEC14L1,SLC15A4,BIRC3,C5AR1,ZDHHC18,LYN,ALPK1,IL1B,FPR1,CD40,MS4A1,PTPRJ,TLR1,MEFV,CCR7,OAS1,DHX58,RIGI,SERPING1,OAS3,UNC93B1,TRIM5,DDX60,OASL,IRF7,ZBP1,IFIH1,RSAD2,IFI35,EIF2AK2,GBP1,FOSL2,FFAR2,FCMR,TLR4,KCNN4,MNDA,C5AR2,TLR2,TLR8,NFAM1,LAT2,CD3E,TLR5,PIK3CD,CLEC7A,PSEN1,PELI1,BTN2A1,GRB2,LCP2,PAK1,PAK2,AKT1,THEMIS2,LCK,TRAT1,SLC15A3,PRAM1,ITK,HCK,PRKCD
GO:BP	regulation of response to biotic stimulus	502	65	4.00461	8.57304e-22	1.06147e-19	LAMP2,CD300LF,CD274,SEC14L1,SLC15A4,BIRC3,ZDHHC18,LYN,ALPK1,IL1B,N4BP1,CEP63,CD40,TLR1,MEFV,PRKCA,RBM47,SLAMF6,CARD16,PIK3R6,TRAFD1,OAS1,DHX58,RIGI,PML,STAT2,SERPING1,OAS3,UNC93B1,TRIM5,DDX60,OASL,IRF7,ADAR,ISG15,ZBP1,TRIM38,IFIH1,HERC5,PARP14,RSAD2,PARP9,STAT1,USP18,IFI35,EIF2AK2,TRIM22,DTX3L,FFAR2,TLR4,MNDA,TLR2,TLR8,SLAMF8,DTX4,TLR5,CLEC7A,PELI1,PAK1,LYAR,PAK2,AKT1,SLC15A3,HCK,MAPK3
GO:BP	hemopoiesis	965	93	2.98062	1.85096e-21	2.2501e-19	RCOR1,CD2,CR2,CEBPD,GPR183,ACTN1,PREX1,CEBPE,CCR6,SMPD3,SBNO2,IL6R,CSF3R,TGFBR2,NFIL3,LYN,IL1B,TFE3,MS4A1,FOS,PTPRJ,RASGRP4,PRKCA,RARA,EPOR,RHOA,WBP1L,RBM47,SLAMF6,CCR7,RARG,LTBR,RORC,IL4R,PIK3R6,BATF2,PML,HERC6,IRF7,ADAR,ISG15,SOCS1,RSAD2,STAT1,EIF2AK2,JAK1,LFNG,FOSL2,ALAS2,GATA2,FNIP1,PTBP3,TLR4,RASSF2,TLR2,NEDD9,VSIR,KCNQ1,NFAM1,SLAMF8,CD3E,IKZF3,CDKN2A,SOCS3,PIK3CD,PICALM,GAB2,PSEN1,ZMIZ1,HLX,GLO1,SNRK,NOTCH1,STAT3,ZFP36L1,RUNX2,LYAR,ZBTB16,ATP6AP1,ZFP36L2,HDAC5,CNN2,LCK,CEBPB,PPP3CA,RHOH,ITK,HCLS1,TFRC,ANXA2,LEF1,FES,BCL3
GO:BP	response to chemical	3957	230	1.79768	2.50866e-21	2.99516e-19	IGF2R,PTAFR,IL13RA1,SEMA4D,CXCR2,CSF2RB,NCOA1,IRS2,IGF1R,CD300LF,ADM,DOCK4,CD274,ABCG1,CXCR3,GPR183,TRAF1,LITAF,THBD,SORL1,GNAQ,TIMP2,MBP,PREX1,NDEL1,KDM6B,AOC3,BIRC3,IL5RA,CEBPE,CCR6,SLC29A1,SMPD3,SEMA7A,PTGDR2,IL10RB,C5AR1,P2RY13,SBNO2,RAF1,IL6R,UBR2,CASP4,TNFRSF1A,CSF3R,CXCR1,AQP9,TGFBR2,SULT1B1,NFIL3,LYN,BIN2,IL1B,IL1R1,ACSL1,FPR1,CD40,TNFRSF13C,FOS,PTPRJ,TLR1,MEFV,SELPLG,PMVK,PXN,PRKCA,SNX5,RARA,EPOR,SCAP,LILRA1,RGS2,RHOA,ATP6V1A,WBP1L,EXTL3,MAP2K4,JARID2,RHOB,EPHX2,RBM47,RIPOR2,TP53I13,SSTR3,CCR7,RARG,IL1RAP,RORC,IL4R,LYST,P2RY2,RAB44,CARD16,ALOX15,AGRN,OAS2,IFIT1,OAS1,RIGI,RTP4,PML,STAT2,BST2,OAS3,TRIM5,NUB1,OASL,MT2A,IRF7,TOR1B,ADAR,ISG15,ZBP1,SP100,MX2,MX1,SOCS1,IFIH1,PARP14,TCL1A,PARP9,STAT1,IFI27,USP18,SHFL,XAF1,CMPK2,EIF2AK2,GBP1,JAK1,SQLE,TLE5,AOC2,KDM5B,SP1,FOSL2,CAPN2,FFAR2,GATA2,TLR4,PIH1D1,MNDA,IFNGR1,C5AR2,TLR2,NEDD9,KCNQ1,RALBP1,CD70,AQP3,LTK,TNFRSF4,CYFIP1,PDE3B,PRKACA,DEFA1B,DEFA4,PPM1F,SLAMF8,HVCN1,PIM3,ABHD2,DICER1,CXCR5,TLR5,ANXA3,SOCS3,PIK3CD,CLEC7A,KLF7,MCL1,CBL,PSEN1,PELI1,PPIA,ZMIZ1,PRDX1,GRB2,MSN,SIRPA,PPP1R15B,NLRP12,NOTCH1,STAT3,ZFP36L1,PAK1,PCNA,RUNX2,ABCA1,SREBF2,TBXAS1,SGK1,LATS2,PAQR7,CDK19,ATP6AP1,CCR3,ZFP36L2,PAK2,TXNIP,AKT1,URI1,HDAC5,ULK1,CDC42EP2,LCK,CEBPB,ASAH1,GNAI2,PPP1R15A,PPP3CA,ATP6V0D1,JAML,CXCL16,BBC3,IMPA2,IQGAP1,DGAT2,HCK,ARID5B,MAPK3,HCLS1,DAPK2,TFRC,LEF1,CRIP1,FES,PRKCD,CCR4,IFITM1
GO:BP	regulation of defense response	768	81	3.26193	3.70531e-21	4.2897e-19	LAMP2,CD300LF,FCGR1A,SEC14L1,SLC15A4,BIRC3,SEMA7A,SBNO2,CASP4,TNFRSF1A,ZDHHC18,LYN,ALPK1,IL1B,IL1R1,N4BP1,CEP63,CD40,TLR1,MEFV,EXTL3,RBM47,SLAMF6,CCR7,CARD16,PIK3R6,ALOX15,TRAFD1,OAS1,DHX58,RIGI,PML,STAT2,SERPING1,OAS3,UNC93B1,TRIM5,DDX60,OASL,IRF7,ADAR,ISG15,ZBP1,TRIM38,IFIH1,HERC5,PARP14,RSAD2,PARP9,STAT1,USP18,IFI35,EIF2AK2,TRIM22,DTX3L,FFAR2,TLR4,MNDA,TLR2,TLR8,SLAMF8,DTX4,TLR5,SOCS3,CLEC7A,PELI1,SIRPA,NLRP12,STAT3,AREL1,PAK1,LYAR,NKG7,PAK2,AKT1,CEBPB,SLC15A3,HCK,MAPK3,CST7,PRKCD
GO:BP	negative regulation of biological process	5874	303	1.59536	3.72125e-21	4.2897e-19	RCOR1,LAMP2,IRF2BPL,SLC43A2,NUMB,SEMA4D,CXCR2,WWC3,IRS2,IGF1R,CD300LF,ADM,KREMEN1,TP53INP2,DOCK4,CD274,ABCG1,CR2,BANK1,CD22,CXCR3,CEBPD,NUAK2,TIGIT,LITAF,SEC14L1,THBD,SORL1,MIDN,GNAQ,TIMP2,MBP,MID1IP1,TLE3,BIRC3,HIP1R,BCL7A,SMPD3,HOMER3,OLIG2,SEMA7A,PTGDR2,ADORA3,BASP1,PLXNC1,NIBAN1,SBNO2,ZNF438,RAF1,LIMK2,IL6R,UBR2,ITM2B,TNFRSF1A,ZDHHC18,NFIL3,MXD1,PEBP1,LYN,DENND5A,DYSF,IL1B,TFE3,N4BP1,CEP63,BACH2,ITGA5,NOG,PTPRJ,PACSIN2,MEFV,PRKCA,ZBTB32,RARA,OAZ2,GRK5,SCAP,RGS2,PHC2,CTDSP2,RHOA,ABHD5,PPP3R1,RTN3,TBC1D14,EXTL3,MAP2K4,F11R,JARID2,RHOB,USP4,ARHGAP25,MYBL1,RBM47,YWHAQ,RIPOR2,TP53I13,SSTR3,CCR7,RARG,RORC,IL4R,SSH2,DOCK5,CARD16,ALOX15,CEP85,BEND5,CLTC,OAS2,IFIT1,TRAFD1,OAS1,DHX58,PARP10,HELZ2,PML,IFI6,STAT2,SIGLEC1,BST2,SERPING1,OAS3,DRAP1,IFIT5,TDRD7,ETV7,TRIM5,OASL,MT2A,IRF7,ADAR,ISG15,RNF213,LY6E,SP100,TRIM14,TRIM38,MX1,SOCS1,IFIH1,PARP14,TCL1A,RSAD2,PARP9,STAT1,IFI27,USP18,IFIT3,IFI35,SHFL,MOV10,XAF1,EIF2AK2,TRIM22,DTX3L,GBP1,DYNC1LI1,WWP2,ZNF746,TLE5,KDM5B,LFNG,PCBP4,FFAR2,GATA2,UBE2D1,FCMR,FNIP1,TRIM8,PTBP3,TLR4,TOPORS,PIH1D1,MNDA,IFNGR1,RASSF2,C5AR2,TLR2,NEDD9,VSIR,KCNQ1,MIR155HG,TLR8,CBX1,PTEN,LTK,TNFRSF4,CYFIP1,RASSF5,PDE3B,PRKACA,PPM1F,SLAMF8,ARRB1,PABPC1,PIM3,DTX4,CD3E,RYBP,CDKN2A,TDP2,PIP4P2,ZNF217,ABHD2,DICER1,SOCS3,CHST11,KLF7,DIP2B,PICALM,MCL1,FOXN3,RAB11FIP1,CBL,NBR1,PSEN1,TMEM127,PHLPP1,PELI1,PPIA,SVIL,HLX,GLO1,SIRPA,PPP1R15B,NLRP12,NOTCH1,IL32,HAPSTR1,STAT3,AREL1,ZFP36L1,PAK1,PCNA,RUNX2,LYAR,ABHD17A,DUSP2,MYLIP,ABCA1,SREBF2,CAPG,E2F3,MAPRE1,ZC3H12D,LATS2,ZBTB16,NPTN,TBL1X,PPM1D,MACROH2A1,ZFP36L2,PAK2,TXNIP,AKT1,CORO1C,URI1,HDAC5,APOBEC3C,STK40,ULK1,CNN2,LCK,IP6K1,BCKDK,ARF1,CEBPB,TRAT1,ABCD2,ASAH1,MED25,PPP3CC,ARAP1,CHP1,GNAI2,TMEM88,PPP1R15A,PPP3CA,RAB7A,SHLD2,CASC3,RHOH,BBC3,EVL,IQGAP1,HCK,ARID5B,MAPK3,HCLS1,TFRC,TSHZ3,ANXA2,AGO4,CST7,LEF1,ZBTB42,ITPRIP,BACE2,INPP5F,BCL3,PRKCD,IFITM1
GO:BP	positive regulation of cellular metabolic process	3346	204	1.88562	5.68424e-21	6.44149e-19	IRF2BPL,PTAFR,CASS4,SEMA4D,SSBP4,NCOA1,IRS2,IGF1R,TET3,CD2,PELI2,ADM,PANX2,TP53INP2,CD274,FCGR1A,BANK1,CXCR3,CEBPD,TIGIT,LITAF,ACTN1,SORL1,MBP,MID1IP1,KDM6B,CEBPE,OLIG1,BCL7A,OLIG2,SEMA7A,CAMK1,IL10RB,C5AR1,NIBAN1,SBNO2,CREB5,MSL1,RAF1,LIMK2,IL6R,TNFRSF1A,TGFBR2,NFIL3,LYN,NAMPT,IL1B,IL1R1,TFE3,SH3GLB1,CD40,ITGA5,NOG,FOS,PTPRJ,TLR1,MEFV,SNX5,RARA,RHOA,ABHD5,PPP3R1,MAP2K4,MYBL1,EPHX2,RBM47,SLAMF6,CCR7,RARG,IL1RAP,RORC,IL4R,PIK3R6,IRF9,AGRN,OAS2,OAS1,DHX58,RIGI,HELZ2,PML,STAT2,OAS3,UNC93B1,TRIM5,IRF7,ADAR,ISG15,SP100,TRIM14,TRIM38,IFIH1,PARP14,TCL1A,RSAD2,PARP9,STAT1,MOV10,EIF2AK2,TRIM22,ZNF496,DTX3L,PECAM1,WWP2,ZNF746,NFYC,KDM5B,SP1,FOSL2,CAPN2,FFAR2,CCDC88A,GATA2,FNIP1,TRIM8,TLR4,TOPORS,PIH1D1,IFNGR1,RASSF2,TLR2,NEDD9,VSIR,TGFA,PCBP1,RALBP1,TLR8,NFAM1,TCF4,TNFRSF4,PRKACA,PPM1F,HVCN1,ARRB1,PABPC1,CD3E,RYBP,IKZF3,CDKN2A,TLR5,ANXA3,PIK3CD,CLEC7A,KLF7,PICALM,MAML3,PSEN1,ELL,PELI1,PPIA,ZMIZ1,MEF2D,GRB2,MSN,MOB3A,RBM23,NLRP12,NOTCH1,IL32,STAT3,ZFP36L1,LCP2,PAK1,PCNA,RUNX2,PBX2,LYAR,SREBF2,E2F3,ZC3H12D,ZBTB16,NPTN,TBL1X,MACROH2A1,TRAF3IP3,ZFP36L2,PAK2,AKT1,HDAC5,ULK1,CNN2,ZNF516,CEBPB,ABCD2,MED25,CHP1,GNAI2,PPP1R15A,PPP3CA,CSNK1D,SHLD2,LINC02218,IQGAP1,ITK,ARID5B,MAPK3,HCLS1,TFRC,ANXA2,LEF1,MAML2,TNFSF13,BCL3,PRKCD
GO:BP	response to virus	406	57	4.3421	6.31511e-21	7.03714e-19	DDX60L,IL10RB,IL1B,CD40,LYST,IRF9,OAS2,IFIT1,OAS1,DHX58,RIGI,RTP4,PML,IFI6,STAT2,BST2,OAS3,IFIT2,IFIT5,UNC93B1,TRIM5,DDX60,OASL,IRF7,ADAR,IFI44L,ISG15,ZBP1,MX2,TRIM38,MX1,IFIH1,HERC5,RSAD2,PARP9,STAT1,IFI27,USP18,IFIT3,SHFL,MOV10,IFI44,EIF2AK2,TRIM22,DTX3L,GBP1,JAK1,TRIM8,IFNGR1,TLR2,TLR8,DEFA1B,URI1,APOBEC3C,ARF1,BCL3,IFITM1
GO:BP	positive regulation of multicellular organismal process	1637	125	2.36163	6.22504e-20	6.82305e-18	NUMB,PTAFR,SEMA4D,CXCR2,NCOA1,IRS2,IGF1R,CD2,ADM,PANX2,CD274,CXCR3,GPR183,TIGIT,THBD,SORL1,MBP,KDM6B,HRH2,BCL7A,OLIG2,SEMA7A,BASP1,PLXNC1,C5AR1,IL6R,TGFBR2,LYN,LRG1,IL1B,IL1R1,ACSL1,CD40,TNFRSF13C,ITGA5,NOG,FOS,PTPRJ,TLR1,MEFV,PRKCA,RARA,RGS2,RHOA,RHOB,RBM47,SLAMF6,CCR7,IL1RAP,IL4R,LRRN3,P2RY2,FAAH,PIK3R6,AGRN,OAS2,OAS1,DHX58,RIGI,OAS3,UNC93B1,IRF7,ISG15,SOCS1,IFIH1,RSAD2,STAT1,EIF2AK2,JAK1,KDM5B,SP1,FFAR2,GATA2,TLR4,IFNGR1,TLR2,NEDD9,VSIR,KCNQ1,TLR8,CD70,NFAM1,TNFRSF4,CYFIP1,CD3E,DICER1,TLR5,ANXA3,PIK3CD,PLEKHM1,CLEC7A,PSEN1,PELI1,ZMIZ1,HLX,SIRPA,NLRP12,NOTCH1,IL32,STAT3,ZFP36L1,RUNX2,ABCA1,TBXAS1,ZBTB16,NPTN,MACROH2A1,CCR3,TRAF3IP3,AKT1,LCK,ZNF516,CEBPB,PPP3CA,SHLD2,RHOH,ITK,HCLS1,TFRC,ANXA2,CST7,LEF1,TNFSF13,FES,BCL3
GO:BP	leukocyte differentiation	627	69	3.40355	4.05817e-19	4.37628e-17	CD2,CR2,GPR183,PREX1,CEBPE,CCR6,SBNO2,IL6R,TGFBR2,NFIL3,LYN,IL1B,TFE3,MS4A1,FOS,PTPRJ,PRKCA,RARA,RHOA,SLAMF6,CCR7,LTBR,RORC,IL4R,PIK3R6,BATF2,IRF7,SOCS1,RSAD2,JAK1,LFNG,FOSL2,GATA2,FNIP1,TLR4,RASSF2,TLR2,NEDD9,VSIR,NFAM1,SLAMF8,CD3E,IKZF3,CDKN2A,SOCS3,PIK3CD,GAB2,PSEN1,ZMIZ1,HLX,GLO1,STAT3,ZFP36L1,RUNX2,ZBTB16,ATP6AP1,ZFP36L2,HDAC5,LCK,CEBPB,PPP3CA,RHOH,ITK,HCLS1,TFRC,ANXA2,LEF1,FES,BCL3
GO:BP	regulation of metabolic process	7158	342	1.4777	5.62482e-19	5.96945e-17	RCOR1,IRF2BPL,PTAFR,CASS4,SEMA4D,SSBP4,WWC3,NCOA1,IRS2,IGF1R,TET3,CD2,PELI2,ADM,PANX2,TP53INP2,CD274,FCGR1A,ABCG1,BANK1,CD22,CXCR3,CEBPD,MBOAT7,TRAF1,TIGIT,LITAF,KDM4B,ACTN1,SORL1,MIDN,GNAQ,TIMP2,MBP,MID1IP1,KDM6B,TLE3,SLC15A4,BIRC3,IL5RA,CEBPE,HIP1R,OLIG1,BCL7A,CLC,SMPD3,HOMER3,OLIG2,SEMA7A,CAMK1,ADORA3,FBXL5,IL10RB,BASP1,C5AR1,NIBAN1,JMJD1C,SBNO2,CREB5,MSL1,ZNF438,RAF1,LIMK2,IL6R,UBR2,ITM2B,TNFRSF1A,TGFBR2,NFIL3,MXD1,LYN,PPP1R3B,NAMPT,IL1B,IL1R1,TFE3,N4BP1,CEP63,ACSL1,SH3GLB1,CD40,BACH2,ITGA5,NOG,FOS,PTPRJ,TLR1,MEFV,PRKCA,ZBTB32,SNX5,RARA,OAZ2,SCAP,RGS2,PHC2,CTDSP2,RHOA,ATP6V1A,ABHD5,ATP6V1B2,PPP3R1,RTN3,PPTC7,TBC1D14,WBP1L,EXTL3,MAP2K4,F11R,JARID2,USP4,MYBL1,RNF19B,EPHX2,RBM47,YWHAQ,SLAMF6,CCR7,RARG,IL1RAP,RORC,IL4R,CARD16,PIK3R6,CEP85,BEND5,CLTC,IRF9,BATF2,AGRN,OAS2,HES4,OAS1,DHX58,SP110,PARP10,RIGI,HELZ2,PML,IFI6,STAT2,SIGLEC1,BST2,OAS3,DRAP1,SP140,UNC93B1,TDRD7,ETV7,TRIM5,NUB1,IRF7,ADAR,ISG15,RNF213,SP100,TRIM14,TRIM38,SOCS1,IFIH1,HERC5,PARP14,TCL1A,RSAD2,PARP9,STAT1,IFI27,SHFL,MOV10,XAF1,EIF2AK2,TRIM22,ZNF496,DTX3L,GBP1,PECAM1,WWP2,ZNF746,NFYC,TLE5,KDM5B,SP1,PCBP4,FOSL2,CAPN2,FFAR2,CCDC88A,GATA2,UBE2D1,FNIP1,TRIM8,PTBP3,TLR4,TOPORS,PIH1D1,HBP1,IFNGR1,RASSF2,C5AR2,TLR2,NEDD9,VSIR,TGFA,PCBP1,MIR155HG,RALBP1,TLR8,NFAM1,CBX1,PTEN,TCF4,TNFRSF4,CYFIP1,RASSF5,PDE3B,PRKACA,PPM1F,SLAMF8,HVCN1,ARRB1,PABPC1,DTX4,CD3E,RYBP,IKZF3,CDKN2A,TDP2,ZNF217,MED13L,DICER1,TLR5,ANXA3,SOCS3,PIK3CD,CLEC7A,NSMCE4A,KLF7,DIP2B,RPL6,PICALM,MCL1,FOXN3,MAML3,PSEN1,ELL,PELI1,PPIA,ZMIZ1,MEF2D,BTN2A1,GRB2,HLX,GLO1,MSN,SIRPA,PPP1R15B,MOB3A,RBM23,NLRP12,NOTCH1,IL32,STAT3,ZFP36L1,LCP2,PAK1,PCNA,RUNX2,PBX2,LYAR,MYLIP,SREBF2,E2F3,ZC3H12D,SGK1,LATS2,ZBTB16,NPTN,TBL1X,PPM1D,MACROH2A1,TRAF3IP3,ZFP36L2,PAK2,TXNIP,AKT1,BRD3,CORO1C,URI1,HDAC5,MLF2,APOBEC3C,STK40,ULK1,CNN2,LCK,ZNF516,IP6K1,BCKDK,CEBPB,TRAT1,ABCD2,ASAH1,MED25,ARAP1,CHP1,ZNF467,ATP6V0B,GNAI2,PPP1R15A,PPP3CA,ATP6V0D1,RAB7A,CSNK1D,SHLD2,PSAP,LINC02218,CASC3,RHOH,BBC3,IQGAP1,ITK,HCK,ZNF232,ARID5B,MAPK3,HCLS1,DAPK2,TFRC,TSHZ3,ANXA2,AGO4,CST7,LEF1,CRIP1,MAML2,ZBTB42,INPP5B,BACE2,TNFSF13,INPP5F,BCL3,PRKCD
GO:BP	regulation of primary metabolic process	5591	285	1.57655	1.04042e-18	1.08691e-16	RCOR1,IRF2BPL,PTAFR,CASS4,SEMA4D,SSBP4,WWC3,NCOA1,IRS2,IGF1R,TET3,PELI2,ADM,TP53INP2,CD274,FCGR1A,ABCG1,BANK1,CXCR3,CEBPD,MBOAT7,TRAF1,LITAF,ACTN1,SORL1,MIDN,GNAQ,TIMP2,MBP,MID1IP1,KDM6B,TLE3,SLC15A4,BIRC3,CEBPE,HIP1R,OLIG1,BCL7A,SMPD3,OLIG2,SEMA7A,CAMK1,ADORA3,FBXL5,BASP1,C5AR1,NIBAN1,JMJD1C,SBNO2,CREB5,MSL1,ZNF438,RAF1,LIMK2,IL6R,ITM2B,TNFRSF1A,TGFBR2,NFIL3,MXD1,LYN,PPP1R3B,NAMPT,IL1B,TFE3,N4BP1,CEP63,CD40,BACH2,ITGA5,NOG,FOS,PTPRJ,MEFV,PRKCA,ZBTB32,SNX5,RARA,OAZ2,SCAP,RGS2,PHC2,CTDSP2,RHOA,ABHD5,PPP3R1,RTN3,WBP1L,MAP2K4,JARID2,USP4,MYBL1,RNF19B,EPHX2,RBM47,YWHAQ,CCR7,RARG,RORC,CARD16,PIK3R6,CEP85,BEND5,CLTC,IRF9,BATF2,AGRN,HES4,OAS1,SP110,PARP10,RIGI,HELZ2,PML,IFI6,STAT2,OAS3,DRAP1,SP140,ETV7,TRIM5,NUB1,IRF7,ADAR,ISG15,RNF213,SP100,TRIM14,TRIM38,SOCS1,HERC5,PARP14,TCL1A,PARP9,STAT1,IFI27,SHFL,MOV10,EIF2AK2,TRIM22,ZNF496,DTX3L,PECAM1,WWP2,ZNF746,NFYC,TLE5,KDM5B,SP1,PCBP4,FOSL2,CAPN2,CCDC88A,GATA2,UBE2D1,FNIP1,TRIM8,PTBP3,TLR4,TOPORS,PIH1D1,HBP1,IFNGR1,RASSF2,TLR2,NEDD9,VSIR,TGFA,PCBP1,RALBP1,TLR8,NFAM1,CBX1,PTEN,TCF4,TNFRSF4,CYFIP1,RASSF5,PDE3B,PRKACA,PPM1F,ARRB1,PABPC1,CD3E,RYBP,IKZF3,CDKN2A,TDP2,ZNF217,MED13L,DICER1,ANXA3,SOCS3,CLEC7A,NSMCE4A,KLF7,DIP2B,RPL6,PICALM,FOXN3,MAML3,PSEN1,ELL,PELI1,PPIA,ZMIZ1,MEF2D,HLX,GLO1,MSN,SIRPA,PPP1R15B,MOB3A,RBM23,NLRP12,NOTCH1,STAT3,ZFP36L1,LCP2,PAK1,PCNA,RUNX2,PBX2,LYAR,MYLIP,SREBF2,E2F3,ZC3H12D,SGK1,LATS2,ZBTB16,NPTN,TBL1X,PPM1D,MACROH2A1,ZFP36L2,PAK2,TXNIP,AKT1,BRD3,CORO1C,URI1,HDAC5,MLF2,APOBEC3C,ULK1,LCK,ZNF516,BCKDK,CEBPB,ABCD2,ASAH1,MED25,CHP1,ZNF467,PPP1R15A,PPP3CA,RAB7A,CSNK1D,SHLD2,PSAP,LINC02218,CASC3,RHOH,BBC3,IQGAP1,HCK,ZNF232,ARID5B,MAPK3,HCLS1,TFRC,TSHZ3,ANXA2,AGO4,CST7,LEF1,MAML2,ZBTB42,INPP5B,BACE2,TNFSF13,INPP5F,BCL3,PRKCD
GO:BP	programmed cell death	1984	138	2.15124	1.88391e-18	1.93782e-16	IGF2R,TNFRSF10C,SEMA4D,CXCR2,NCOA1,IRS2,IGF1R,GZMH,CD2,ADM,KREMEN1,CD274,CXCR3,NUAK2,TRAF1,ACTN1,ITPK1,BIRC3,HIP1R,CLC,RAF1,IL6R,MARCKS,CASP4,TNFRSF1A,TGFBR2,LYN,IL1B,SH3GLB1,CD40,ITGA5,NOG,MEFV,PRKCA,RARA,GRK5,RHOA,SIAH1,RTN3,XKR8,MAP2K4,RHOB,PPP2R2B,SSTR3,CCR7,RARG,LTBR,RORC,CARD16,PPM1K,PML,IFI6,IFIT2,IRF7,ADAR,ZBP1,SP100,MX1,SHISA5,TCL1A,STAT1,IFI27,IFIT3,XAF1,EIF2AK2,GBP1,TLE5,FOSL2,CAPN2,GATA2,FCMR,FNIP1,TLR4,TOPORS,PIH1D1,MNDA,RASSF2,TLR2,RNF130,CD70,PTEN,LTK,RASSF5,PPM1F,PIM3,CD3E,RYBP,IKZF3,CDKN2A,DICER1,SOCS3,CHST11,PIK3CD,CLEC7A,MCL1,CBL,PSEN1,PHLPP1,PELI1,PPIA,MEF2D,GLO1,NLRP12,NOTCH1,AREL1,ZFP36L1,PAK1,GZMM,NKG7,E2F3,SGK1,LATS2,ZBTB16,RASSF7,CDK19,PAK2,TXNIP,AKT1,URI1,STK40,LCK,CEBPB,ASAH1,GNAI2,PPP1R15A,BBC3,HCK,MAPK3,HCLS1,DAPK2,TFRC,AGO4,LEF1,CRIP1,ITPRIP,BCL3,PRKCD,SGPP1
GO:BP	cell death	1988	138	2.14691	2.24197e-18	2.27119e-16	IGF2R,TNFRSF10C,SEMA4D,CXCR2,NCOA1,IRS2,IGF1R,GZMH,CD2,ADM,KREMEN1,CD274,CXCR3,NUAK2,TRAF1,ACTN1,ITPK1,BIRC3,HIP1R,CLC,RAF1,IL6R,MARCKS,CASP4,TNFRSF1A,TGFBR2,LYN,IL1B,SH3GLB1,CD40,ITGA5,NOG,MEFV,PRKCA,RARA,GRK5,RHOA,SIAH1,RTN3,XKR8,MAP2K4,RHOB,PPP2R2B,SSTR3,CCR7,RARG,LTBR,RORC,CARD16,PPM1K,PML,IFI6,IFIT2,IRF7,ADAR,ZBP1,SP100,MX1,SHISA5,TCL1A,STAT1,IFI27,IFIT3,XAF1,EIF2AK2,GBP1,TLE5,FOSL2,CAPN2,GATA2,FCMR,FNIP1,TLR4,TOPORS,PIH1D1,MNDA,RASSF2,TLR2,RNF130,CD70,PTEN,LTK,RASSF5,PPM1F,PIM3,CD3E,RYBP,IKZF3,CDKN2A,DICER1,SOCS3,CHST11,PIK3CD,CLEC7A,MCL1,CBL,PSEN1,PHLPP1,PELI1,PPIA,MEF2D,GLO1,NLRP12,NOTCH1,AREL1,ZFP36L1,PAK1,GZMM,NKG7,E2F3,SGK1,LATS2,ZBTB16,RASSF7,CDK19,PAK2,TXNIP,AKT1,URI1,STK40,LCK,CEBPB,ASAH1,GNAI2,PPP1R15A,BBC3,HCK,MAPK3,HCLS1,DAPK2,TFRC,AGO4,LEF1,CRIP1,ITPRIP,BCL3,PRKCD,SGPP1
GO:BP	regulation of innate immune response	415	54	4.02436	2.31286e-18	2.30803e-16	LAMP2,CD300LF,SEC14L1,SLC15A4,BIRC3,ZDHHC18,LYN,ALPK1,N4BP1,CEP63,CD40,TLR1,MEFV,RBM47,SLAMF6,PIK3R6,TRAFD1,OAS1,DHX58,RIGI,STAT2,SERPING1,OAS3,UNC93B1,TRIM5,DDX60,OASL,IRF7,ADAR,ISG15,ZBP1,IFIH1,PARP14,RSAD2,PARP9,USP18,IFI35,EIF2AK2,FFAR2,TLR4,MNDA,TLR2,TLR8,SLAMF8,DTX4,TLR5,CLEC7A,PELI1,PAK1,LYAR,PAK2,AKT1,SLC15A3,HCK
GO:BP	immune effector process	698	72	3.19027	2.41653e-18	2.37602e-16	PTAFR,CSF2RB,CD2,FCGR1A,CR2,CD22,GPR183,LITAF,SLC15A4,CCR6,CLC,SEMA7A,SBNO2,IL6R,APBB1IP,LYN,DYSF,IL1B,IL1R1,CD40,RARA,RNF19B,SLAMF6,RORC,IL4R,LYST,RAB44,PIK3R6,IGHV3-23,DHX58,RIGI,BST2,SERPING1,UNC93B1,DDX60,IRF7,RSAD2,IFI35,JAK1,LFNG,FFAR2,GATA2,FCMR,TLR4,TLR8,CD70,LAT2,TNFRSF4,SLAMF8,ANXA3,SOCS3,PIK3CD,CLEC7A,GAB2,CBL,PSEN1,PRDX1,HLX,STAT3,PAK1,GZMM,NKG7,SHLD2,PRAM1,HCK,TFRC,LEF1,LCP1,TNFSF13,FES,BCL3,PRKCD
GO:BP	regulation of intracellular signal transduction	1766	127	2.22415	4.20612e-18	4.07567e-16	CASS4,SEMA4D,WWC3,IRS2,IGF1R,PELI2,LPAR6,BANK1,CD22,SLC44A2,NUAK2,GPR183,TRAF1,LITAF,PREX1,PLEKHG3,BIRC3,HOMER3,SEMA7A,C5AR1,RAF1,IL6R,UBR2,TNFRSF1A,ARHGAP26,TGFBR2,PEBP1,LYN,ALPK1,IL1B,CD40,NOG,PTPRJ,RASGRP4,PRKCA,IQSEC1,RELL1,RGS2,RHOA,SIAH1,PPP3R1,EXTL3,MAP2K4,F11R,USP4,ARHGAP25,RIPOR2,CCR7,LTBR,CARD16,PIK3R6,ALOX15,PML,BST2,IFIT5,TRIM5,TRIM38,SHISA5,STAT1,IFI35,EIF2AK2,TRIM22,GBP1,DYNC1LI1,CCDC88A,UBE2D1,FNIP1,TRIM8,TLR4,PIH1D1,RASSF2,TLR2,TGFA,RALBP1,PTEN,LTK,PDE3B,PRKACA,ARRB1,CD3E,SLC35B2,CDKN2A,TAGAP,CLEC7A,CDC42SE1,MCL1,CANT1,CBL,NBR1,TMEM127,PHLPP1,PELI1,PPIA,PRDX1,GRB2,SIRPA,NLRP12,NOTCH1,HAPSTR1,PAK1,DUSP2,ABCA1,SGK1,PAK2,AKT1,URI1,ARHGEF40,STK40,LCK,TRAT1,PPP3CC,ARAP1,CHP1,GNAI2,PPP3CA,RHOH,FGD3,BBC3,IQGAP1,MAPK3,HCLS1,GPR174,DAPK2,TFRC,INPP5F,BCL3,PRKCD
GO:BP	positive regulation of signal transduction	1561	116	2.2983	1.403e-17	1.34006e-15	CASS4,SEMA4D,IRS2,IGF1R,CD300LF,PELI2,LPAR6,BANK1,SLC44A2,GPR183,LITAF,SORL1,SLC15A4,BIRC3,HIP1R,SEMA7A,PTGDR2,IL10RB,C5AR1,RAF1,IL6R,CASP4,TNFRSF1A,TGFBR2,LYN,LRG1,ALPK1,IL1B,IL1R1,CD40,ITGA5,PTPRJ,TLR1,RASGRP4,PRKCA,SNX5,RELL1,RHOA,SIAH1,PPP3R1,EXTL3,MAP2K4,F11R,USP4,RBM47,CCR7,LTBR,CARD16,PIK3R6,ALOX15,DHX58,PML,BST2,IFIT5,TRIM5,DDX60,OASL,IRF7,ZBP1,TRIM38,SHISA5,PARP14,RSAD2,PARP9,IFI35,EIF2AK2,TRIM22,DYNC1LI1,LFNG,CCDC88A,FNIP1,TRIM8,TLR4,PIH1D1,KCNN4,RASSF2,TLR2,TGFA,NFAM1,PTEN,LTK,CYFIP1,ARRB1,CD3E,SLC35B2,CDKN2A,CLEC7A,MCL1,CANT1,CBL,PELI1,PPIA,ZMIZ1,NLRP12,NOTCH1,STAT3,PAK1,NPTN,TBL1X,PAK2,AKT1,LCK,TRAT1,SLC15A3,PPP3CC,GNAI2,PPP3CA,CSNK1D,BBC3,IQGAP1,MAPK3,HCLS1,GPR174,TFRC,LEF1,PRKCD
GO:BP	inflammatory response	829	78	2.90999	1.78611e-17	1.68196e-15	LAMP2,PTAFR,CXCR2,ADM,FCGR1A,CXCR3,KDM6B,AOC3,BIRC3,IL5RA,CCR6,SEMA7A,ADORA3,IL10RB,C5AR1,SBNO2,IL6R,CASP4,TNFRSF1A,LYN,IL1B,IL1R1,FPR1,CD40,FOS,TLR1,MEFV,EXTL3,F11R,CCR7,IL1RAP,IL4R,RAB44,CARD16,ALOX15,SIGLEC1,ZBP1,TRIM14,USP18,IFI35,EIF2AK2,FOSL2,FFAR2,TLR4,IFNGR1,C5AR2,TLR2,TLR8,MMP25,NFAM1,TNFRSF4,SLAMF8,TLR5,SOCS3,PIK3CD,CLEC7A,PSEN1,SIRPA,NLRP12,NOTCH1,STAT3,AREL1,ADGRE5,KLRG1,NKG7,CCR3,TXNIP,AKT1,HDAC5,THEMIS2,CEBPB,ABCD2,SERPINA1,HCK,TFRC,CST7,PRKCD,CCR4
GO:BP	multicellular organismal process	7669	353	1.4236	5.15245e-17	4.78463e-15	RCOR1,IGF2R,RPGRIP1,IRF2BPL,CD93,NUMB,PTAFR,SEMA4D,CXCR2,WWC3,CSF2RB,NCOA1,IRS2,VMP1,IGF1R,CD300LF,CD2,ADM,KREMEN1,LPAR6,PANX2,TP53INP2,DOCK4,CD274,ASF1B,ABCG1,CR2,BANK1,CD22,CXCR3,CEBPD,MBOAT7,SCLT1,GPR183,TIGIT,LITAF,KDM4B,THBD,SORL1,GNAQ,MBP,ITPK1,PREX1,NDEL1,KDM6B,HRH2,TLE3,SLC15A4,RAB3D,BIRC3,IL5RA,HIP1R,CCR6,ASB2,OLIG1,BCL7A,SLC29A1,CLC,SMPD3,HOMER3,OLIG2,SEMA7A,PTGDR2,CAMK1,ADORA3,FBXL5,BASP1,PLXNC1,C5AR1,JMJD1C,SBNO2,ST8SIA4,RAF1,LIMK2,IL6R,MARCKS,UBR2,ITM2B,TNFRSF1A,CSF3R,ARHGAP26,AQP9,TGFBR2,NFIL3,APBB1IP,LYN,LRG1,DENND5A,DYSF,IL1B,IL1R1,TFE3,N4BP1,ACSL1,CD40,MS4A1,TNFRSF13C,ITGA5,SLC6A6,NOG,FOS,PTPRJ,TLR1,MEFV,SELPLG,PXN,PRKCA,ZBTB32,RARA,IQSEC1,EPOR,MPZL3,LMBRD1,RGS2,PHC2,RHOA,SIAH1,PPP3R1,RTN3,XKR8,EXTL3,MAP2K4,AMPD2,F11R,JARID2,RHOB,MYBL1,RBM47,YWHAQ,RIPOR2,SLAMF6,SSTR3,CCR7,RARG,IL1RAP,LTBR,RORC,IL4R,SSH2,DOCK5,LRRN3,P2RY2,FAAH,RAB44,CARD16,PIK3R6,ALOX15,CLTC,BATF2,AGRN,OAS2,HES4,OAS1,DHX58,NAPA,RIGI,RTP4,PML,SIGLEC1,BST2,SERPING1,OAS3,UNC93B1,TDRD7,IRF7,ADAR,ISG15,RNF213,SP100,TRIM38,SOCS1,IFIH1,RSAD2,STAT1,IFI35,MOV10,XAF1,EIF2AK2,GBP1,PECAM1,JAK1,TLE5,AOC2,KDM5B,LFNG,SP1,FOSL2,CAPN2,FFAR2,CCDC88A,ALAS2,GATA2,FCMR,DSC2,FNIP1,TRIM8,PTBP3,TLR4,TOPORS,KCNN4,MNDA,IFNGR1,RASSF2,C5AR2,TLR2,NEDD9,VSIR,TGFA,KCNQ1,TLR8,CD70,NFAM1,LAT2,PTEN,TCF4,AQP3,LTK,TNFRSF4,CYFIP1,RASSF5,PDE3B,PRKACA,PPM1F,SLAMF8,ARRB1,DTX4,CD3E,IKZF3,CDKN2A,TDP2,ABHD2,DICER1,PPP1R12B,CXCR5,TLR5,ANXA3,SOCS3,CHST11,PIK3CD,PLEKHM1,CLEC7A,KLF7,DIP2B,PICALM,FOXN3,GAB2,RAB11FIP1,ALG5,ACOX1,CBL,NBR1,PSEN1,ELL,PHLPP1,PELI1,PPIA,ZMIZ1,PRDX1,MEF2D,BTN2A1,GRB2,HLX,MSN,SIRPA,NLRP12,NOTCH1,IL32,APLP2,STAT3,ZFP36L1,LCP2,PAK1,PCNA,RUNX2,PBX2,LYAR,DUSP2,NKG7,MYLIP,ABCA1,CAPG,SIT1,TBXAS1,SGK1,LATS2,ZBTB16,NPTN,PAQR7,TBL1X,MACROH2A1,ATP6AP1,CCR3,TRAF3IP3,ZFP36L2,PAK2,AKT1,CORO1C,HDAC5,THEMIS2,ARHGEF40,AATK,STK40,ULK1,LCK,ZNF516,IP6K1,PITPNA,CEBPB,ABCD2,GNAI2,PPP3CA,SERPINA1,RAB7A,CSNK1D,BEST1,TACC3,TRPC4AP,SHLD2,PSAP,JAML,SLC19A1,RHOH,FCGRT,RENBP,PRAM1,BBC3,EVL,IQGAP1,DGAT2,ITK,ARID5B,MAPK3,HCLS1,GPR174,TFRC,TSHZ3,ANXA2,AGO4,CST7,LEF1,CRIP1,INPP5B,METTL7A,LCP1,TNFSF13,INPP5F,FES,BCL3,PRPS1,PRKCD,CCR4,IFITM1,SGPP1
GO:BP	apoptotic process	1913	131	2.11791	6.14479e-17	5.62796e-15	IGF2R,TNFRSF10C,SEMA4D,CXCR2,NCOA1,IRS2,IGF1R,GZMH,CD2,ADM,KREMEN1,CD274,CXCR3,NUAK2,TRAF1,ACTN1,BIRC3,HIP1R,CLC,RAF1,IL6R,MARCKS,CASP4,TNFRSF1A,TGFBR2,LYN,IL1B,SH3GLB1,CD40,ITGA5,NOG,PRKCA,RARA,GRK5,RHOA,SIAH1,RTN3,XKR8,MAP2K4,RHOB,PPP2R2B,SSTR3,CCR7,RARG,LTBR,RORC,CARD16,PPM1K,PML,IFI6,IFIT2,IRF7,ADAR,ZBP1,SP100,MX1,SHISA5,TCL1A,STAT1,IFI27,IFIT3,XAF1,EIF2AK2,TLE5,FOSL2,CAPN2,GATA2,FCMR,FNIP1,TLR4,TOPORS,PIH1D1,MNDA,RASSF2,TLR2,RNF130,CD70,PTEN,LTK,RASSF5,PPM1F,PIM3,CD3E,RYBP,IKZF3,CDKN2A,DICER1,SOCS3,CHST11,PIK3CD,MCL1,CBL,PSEN1,PHLPP1,PPIA,MEF2D,GLO1,NLRP12,NOTCH1,AREL1,ZFP36L1,PAK1,GZMM,E2F3,SGK1,LATS2,ZBTB16,RASSF7,CDK19,PAK2,TXNIP,AKT1,URI1,STK40,LCK,CEBPB,GNAI2,PPP1R15A,BBC3,HCK,MAPK3,HCLS1,DAPK2,TFRC,AGO4,LEF1,CRIP1,ITPRIP,BCL3,PRKCD,SGPP1
GO:BP	regulation of cellular metabolic process	6673	318	1.47386	6.75716e-17	6.10518e-15	RCOR1,IRF2BPL,PTAFR,CASS4,SEMA4D,SSBP4,WWC3,NCOA1,IRS2,IGF1R,TET3,CD2,PELI2,ADM,PANX2,TP53INP2,CD274,FCGR1A,BANK1,CD22,CXCR3,CEBPD,MBOAT7,TRAF1,TIGIT,LITAF,KDM4B,ACTN1,SORL1,MIDN,GNAQ,TIMP2,MBP,MID1IP1,KDM6B,TLE3,SLC15A4,IL5RA,CEBPE,OLIG1,BCL7A,CLC,SMPD3,HOMER3,OLIG2,SEMA7A,CAMK1,ADORA3,IL10RB,BASP1,C5AR1,NIBAN1,JMJD1C,SBNO2,CREB5,MSL1,ZNF438,RAF1,LIMK2,IL6R,UBR2,ITM2B,TNFRSF1A,TGFBR2,NFIL3,MXD1,LYN,PPP1R3B,NAMPT,IL1B,IL1R1,TFE3,N4BP1,SH3GLB1,CD40,BACH2,ITGA5,NOG,FOS,PTPRJ,TLR1,MEFV,PRKCA,ZBTB32,SNX5,RARA,SCAP,RGS2,PHC2,CTDSP2,RHOA,ATP6V1A,ABHD5,ATP6V1B2,PPP3R1,PPTC7,TBC1D14,EXTL3,MAP2K4,F11R,JARID2,MYBL1,EPHX2,RBM47,YWHAQ,SLAMF6,CCR7,RARG,IL1RAP,RORC,IL4R,CARD16,PIK3R6,CEP85,BEND5,CLTC,IRF9,BATF2,AGRN,OAS2,HES4,OAS1,DHX58,SP110,PARP10,RIGI,HELZ2,PML,STAT2,SIGLEC1,BST2,OAS3,DRAP1,SP140,UNC93B1,TDRD7,ETV7,TRIM5,IRF7,ADAR,ISG15,SP100,TRIM14,TRIM38,SOCS1,IFIH1,HERC5,PARP14,TCL1A,RSAD2,PARP9,STAT1,IFI27,SHFL,MOV10,XAF1,EIF2AK2,TRIM22,ZNF496,DTX3L,GBP1,PECAM1,WWP2,ZNF746,NFYC,TLE5,KDM5B,SP1,PCBP4,FOSL2,CAPN2,FFAR2,CCDC88A,GATA2,UBE2D1,FNIP1,TRIM8,PTBP3,TLR4,TOPORS,PIH1D1,HBP1,IFNGR1,RASSF2,C5AR2,TLR2,NEDD9,VSIR,TGFA,PCBP1,MIR155HG,RALBP1,TLR8,NFAM1,CBX1,PTEN,TCF4,TNFRSF4,CYFIP1,PRKACA,PPM1F,SLAMF8,HVCN1,ARRB1,PABPC1,DTX4,CD3E,RYBP,IKZF3,CDKN2A,TDP2,ZNF217,MED13L,DICER1,TLR5,ANXA3,SOCS3,PIK3CD,CLEC7A,NSMCE4A,KLF7,RPL6,PICALM,MCL1,FOXN3,MAML3,PSEN1,ELL,PELI1,PPIA,ZMIZ1,MEF2D,BTN2A1,GRB2,HLX,GLO1,MSN,SIRPA,PPP1R15B,MOB3A,RBM23,NLRP12,NOTCH1,IL32,STAT3,ZFP36L1,LCP2,PAK1,PCNA,RUNX2,PBX2,LYAR,MYLIP,SREBF2,E2F3,ZC3H12D,SGK1,LATS2,ZBTB16,NPTN,TBL1X,PPM1D,MACROH2A1,TRAF3IP3,ZFP36L2,PAK2,TXNIP,AKT1,BRD3,CORO1C,URI1,HDAC5,MLF2,APOBEC3C,STK40,ULK1,CNN2,ZNF516,BCKDK,CEBPB,ABCD2,ASAH1,MED25,CHP1,ZNF467,ATP6V0B,GNAI2,PPP1R15A,PPP3CA,ATP6V0D1,CSNK1D,SHLD2,PSAP,LINC02218,CASC3,RHOH,IQGAP1,ITK,HCK,ZNF232,ARID5B,MAPK3,HCLS1,DAPK2,TFRC,TSHZ3,ANXA2,AGO4,LEF1,CRIP1,MAML2,ZBTB42,INPP5B,BACE2,TNFSF13,INPP5F,BCL3,PRKCD
GO:BP	regulation of macromolecule metabolic process	6631	316	1.47387	9.52696e-17	8.44534e-15	RCOR1,IRF2BPL,PTAFR,CASS4,SEMA4D,SSBP4,WWC3,NCOA1,IRS2,IGF1R,TET3,CD2,PELI2,PANX2,TP53INP2,CD274,FCGR1A,ABCG1,BANK1,CD22,CXCR3,CEBPD,TRAF1,TIGIT,LITAF,KDM4B,ACTN1,SORL1,GNAQ,TIMP2,MBP,KDM6B,TLE3,SLC15A4,BIRC3,IL5RA,CEBPE,HIP1R,OLIG1,BCL7A,CLC,SMPD3,HOMER3,OLIG2,SEMA7A,CAMK1,ADORA3,FBXL5,BASP1,C5AR1,NIBAN1,JMJD1C,SBNO2,CREB5,MSL1,ZNF438,RAF1,LIMK2,IL6R,UBR2,ITM2B,TNFRSF1A,TGFBR2,NFIL3,MXD1,LYN,PPP1R3B,NAMPT,IL1B,IL1R1,TFE3,N4BP1,CEP63,CD40,BACH2,ITGA5,NOG,FOS,PTPRJ,TLR1,MEFV,PRKCA,ZBTB32,SNX5,RARA,OAZ2,RGS2,PHC2,CTDSP2,RHOA,PPP3R1,RTN3,WBP1L,EXTL3,MAP2K4,F11R,JARID2,USP4,MYBL1,RNF19B,EPHX2,RBM47,YWHAQ,SLAMF6,CCR7,RARG,IL1RAP,RORC,IL4R,CARD16,PIK3R6,CEP85,BEND5,CLTC,IRF9,BATF2,AGRN,OAS2,HES4,OAS1,DHX58,SP110,PARP10,RIGI,HELZ2,PML,IFI6,STAT2,SIGLEC1,BST2,OAS3,DRAP1,SP140,UNC93B1,TDRD7,ETV7,TRIM5,NUB1,IRF7,ADAR,ISG15,SP100,TRIM14,TRIM38,SOCS1,IFIH1,HERC5,PARP14,TCL1A,RSAD2,PARP9,STAT1,IFI27,SHFL,MOV10,XAF1,EIF2AK2,TRIM22,ZNF496,DTX3L,GBP1,PECAM1,WWP2,ZNF746,NFYC,TLE5,KDM5B,SP1,PCBP4,FOSL2,CAPN2,FFAR2,CCDC88A,GATA2,UBE2D1,FNIP1,TRIM8,PTBP3,TLR4,TOPORS,PIH1D1,HBP1,IFNGR1,RASSF2,C5AR2,TLR2,NEDD9,VSIR,TGFA,PCBP1,MIR155HG,RALBP1,TLR8,NFAM1,CBX1,PTEN,TCF4,TNFRSF4,CYFIP1,RASSF5,PRKACA,PPM1F,ARRB1,PABPC1,DTX4,CD3E,RYBP,IKZF3,CDKN2A,TDP2,ZNF217,MED13L,DICER1,TLR5,ANXA3,SOCS3,PIK3CD,CLEC7A,NSMCE4A,KLF7,DIP2B,RPL6,PICALM,FOXN3,MAML3,PSEN1,ELL,PELI1,PPIA,ZMIZ1,MEF2D,BTN2A1,HLX,GLO1,MSN,SIRPA,PPP1R15B,MOB3A,RBM23,NLRP12,NOTCH1,IL32,STAT3,ZFP36L1,LCP2,PAK1,PCNA,RUNX2,PBX2,LYAR,MYLIP,SREBF2,E2F3,ZC3H12D,SGK1,LATS2,ZBTB16,NPTN,TBL1X,PPM1D,MACROH2A1,TRAF3IP3,ZFP36L2,PAK2,TXNIP,AKT1,BRD3,CORO1C,URI1,HDAC5,MLF2,APOBEC3C,STK40,ULK1,CNN2,LCK,ZNF516,CEBPB,TRAT1,ABCD2,ASAH1,MED25,ARAP1,CHP1,ZNF467,PPP1R15A,PPP3CA,RAB7A,CSNK1D,SHLD2,LINC02218,CASC3,RHOH,BBC3,IQGAP1,ITK,HCK,ZNF232,ARID5B,MAPK3,HCLS1,TFRC,TSHZ3,ANXA2,AGO4,CST7,LEF1,CRIP1,MAML2,ZBTB42,INPP5B,BACE2,TNFSF13,INPP5F,BCL3,PRKCD
GO:BP	regulation of nitrogen compound metabolic process	5440	273	1.55208	9.59985e-17	8.44534e-15	RCOR1,IRF2BPL,PTAFR,CASS4,SEMA4D,SSBP4,WWC3,NCOA1,IGF1R,TET3,PELI2,TP53INP2,CD274,FCGR1A,ABCG1,BANK1,CXCR3,CEBPD,TRAF1,LITAF,ACTN1,SORL1,GNAQ,TIMP2,MBP,KDM6B,TLE3,SLC15A4,BIRC3,CEBPE,HIP1R,OLIG1,BCL7A,SMPD3,OLIG2,SEMA7A,CAMK1,ADORA3,FBXL5,BASP1,C5AR1,NIBAN1,JMJD1C,SBNO2,CREB5,MSL1,ZNF438,RAF1,LIMK2,IL6R,ITM2B,TNFRSF1A,TGFBR2,NFIL3,MXD1,LYN,NAMPT,IL1B,TFE3,N4BP1,CEP63,CD40,BACH2,ITGA5,NOG,FOS,PTPRJ,MEFV,PRKCA,ZBTB32,SNX5,RARA,OAZ2,RGS2,PHC2,CTDSP2,RHOA,PPP3R1,RTN3,WBP1L,MAP2K4,JARID2,USP4,MYBL1,RNF19B,RBM47,YWHAQ,CCR7,RARG,RORC,CARD16,PIK3R6,CEP85,BEND5,CLTC,IRF9,BATF2,AGRN,HES4,OAS1,SP110,PARP10,RIGI,HELZ2,PML,IFI6,STAT2,OAS3,DRAP1,SP140,ETV7,TRIM5,NUB1,IRF7,ADAR,ISG15,SP100,TRIM14,TRIM38,SOCS1,HERC5,PARP14,TCL1A,PARP9,STAT1,IFI27,SHFL,MOV10,EIF2AK2,TRIM22,ZNF496,DTX3L,PECAM1,WWP2,ZNF746,NFYC,TLE5,KDM5B,SP1,PCBP4,FOSL2,CAPN2,CCDC88A,GATA2,UBE2D1,FNIP1,TRIM8,PTBP3,TLR4,TOPORS,PIH1D1,HBP1,IFNGR1,RASSF2,TLR2,NEDD9,VSIR,TGFA,PCBP1,RALBP1,TLR8,NFAM1,CBX1,PTEN,TCF4,TNFRSF4,CYFIP1,RASSF5,PRKACA,PPM1F,ARRB1,PABPC1,CD3E,RYBP,IKZF3,CDKN2A,TDP2,ZNF217,MED13L,DICER1,TLR5,ANXA3,SOCS3,CLEC7A,NSMCE4A,KLF7,DIP2B,RPL6,PICALM,FOXN3,MAML3,PSEN1,ELL,PELI1,PPIA,ZMIZ1,MEF2D,HLX,GLO1,MSN,SIRPA,PPP1R15B,MOB3A,RBM23,NLRP12,NOTCH1,STAT3,ZFP36L1,LCP2,PAK1,PCNA,RUNX2,PBX2,LYAR,MYLIP,SREBF2,E2F3,ZC3H12D,SGK1,LATS2,ZBTB16,NPTN,TBL1X,PPM1D,MACROH2A1,ZFP36L2,PAK2,TXNIP,AKT1,BRD3,CORO1C,URI1,HDAC5,MLF2,APOBEC3C,ULK1,LCK,ZNF516,BCKDK,CEBPB,ASAH1,MED25,CHP1,ZNF467,PPP1R15A,PPP3CA,RAB7A,CSNK1D,SHLD2,LINC02218,CASC3,RHOH,BBC3,IQGAP1,HCK,ZNF232,ARID5B,MAPK3,HCLS1,TFRC,TSHZ3,ANXA2,AGO4,CST7,LEF1,MAML2,ZBTB42,INPP5B,BACE2,TNFSF13,INPP5F,BCL3,PRKCD
GO:BP	positive regulation of signaling	1778	124	2.15695	1.25537e-16	1.09005e-14	CASS4,SEMA4D,IRS2,IGF1R,CD300LF,PELI2,LPAR6,BANK1,SLC44A2,GPR183,LITAF,SORL1,SLC15A4,BIRC3,HIP1R,SEMA7A,PTGDR2,IL10RB,C5AR1,RAF1,IL6R,CASP4,TNFRSF1A,TGFBR2,LYN,LRG1,ALPK1,IL1B,IL1R1,CD40,ITGA5,NOG,PTPRJ,TLR1,RASGRP4,PRKCA,SNX5,RELL1,RHOA,SIAH1,PPP3R1,EXTL3,MAP2K4,F11R,USP4,RBM47,CCR7,LTBR,CARD16,PIK3R6,ALOX15,DHX58,PML,BST2,IFIT5,TRIM5,DDX60,OASL,IRF7,ZBP1,TRIM38,SHISA5,PARP14,RSAD2,PARP9,IFI35,EIF2AK2,TRIM22,DYNC1LI1,LFNG,FFAR2,CCDC88A,FNIP1,TRIM8,TLR4,PIH1D1,KCNN4,RASSF2,TLR2,TGFA,NFAM1,PTEN,LTK,CYFIP1,PRKACA,ARRB1,CD3E,SLC35B2,CDKN2A,CLEC7A,MCL1,CANT1,CBL,PSEN1,PELI1,PPIA,ZMIZ1,NLRP12,NOTCH1,STAT3,PAK1,NPTN,TBL1X,PAK2,AKT1,LCK,TRAT1,SLC15A3,PPP3CC,ARAP1,GNAI2,PPP3CA,CSNK1D,BBC3,IQGAP1,MAPK3,HCLS1,GPR174,TFRC,TSHZ3,ANXA2,LEF1,INPP5F,PRKCD
GO:BP	positive regulation of biosynthetic process	2706	165	1.88585	1.37241e-16	1.1764e-14	IRF2BPL,PTAFR,SSBP4,NCOA1,IRS2,IGF1R,TET3,CD2,ADM,PANX2,TP53INP2,CD274,ABCG1,CXCR3,CEBPD,TIGIT,LITAF,ACTN1,SORL1,MBP,MID1IP1,KDM6B,CEBPE,OLIG1,OLIG2,SEMA7A,CAMK1,C5AR1,NIBAN1,SBNO2,CREB5,MSL1,RAF1,IL6R,TNFRSF1A,NFIL3,NAMPT,IL1B,IL1R1,TFE3,CD40,NOG,FOS,PTPRJ,TLR1,MEFV,SNX5,RARA,SCAP,PPP3R1,MAP2K4,MYBL1,EPHX2,RBM47,SLAMF6,CCR7,RARG,IL1RAP,RORC,IL4R,IRF9,AGRN,OAS2,OAS1,DHX58,RIGI,HELZ2,PML,STAT2,OAS3,UNC93B1,TRIM5,IRF7,ADAR,ISG15,SP100,TRIM14,TRIM38,IFIH1,RSAD2,PARP9,STAT1,EIF2AK2,TRIM22,ZNF496,DTX3L,WWP2,ZNF746,NFYC,KDM5B,SP1,FOSL2,CAPN2,FFAR2,GATA2,TRIM8,TLR4,TOPORS,PIH1D1,IFNGR1,TLR2,VSIR,PCBP1,TLR8,NFAM1,TCF4,TNFRSF4,PRKACA,PPM1F,ARRB1,PABPC1,CD3E,RYBP,IKZF3,CDKN2A,TLR5,PIK3CD,CLEC7A,KLF7,PICALM,MAML3,PSEN1,ELL,PELI1,ZMIZ1,MEF2D,MSN,RBM23,NLRP12,NOTCH1,IL32,STAT3,PCNA,RUNX2,PBX2,LYAR,SREBF2,E2F3,ZBTB16,TBL1X,MACROH2A1,TRAF3IP3,AKT1,HDAC5,CNN2,ZNF516,CEBPB,ABCD2,MED25,CHP1,PPP1R15A,PPP3CA,SHLD2,LINC02218,ITK,ARID5B,MAPK3,HCLS1,TFRC,ANXA2,LEF1,MAML2,TNFSF13,BCL3,PRKCD
GO:BP	positive regulation of response to external stimulus	609	63	3.19944	3.21544e-16	2.72132e-14	LAMP2,CXCR2,IGF1R,CD300LF,FCGR1A,CXCR3,SEC14L1,THBD,SLC15A4,BIRC3,CCR6,C5AR1,IL6R,CASP4,TNFRSF1A,ZDHHC18,LYN,ALPK1,IL1B,CD40,TLR1,MEFV,PRKCA,RBM47,RIPOR2,SLAMF6,CCR7,OAS1,DHX58,RIGI,OAS3,UNC93B1,TRIM5,DDX60,OASL,IRF7,ZBP1,IFIH1,RSAD2,PARP9,IFI35,EIF2AK2,FFAR2,TLR4,MNDA,TLR2,NEDD9,TLR8,PPM1F,TLR5,CLEC7A,PELI1,NLRP12,PAK1,NKG7,PAK2,AKT1,CEBPB,SLC15A3,HCK,MAPK3,DAPK2,CCR4
GO:BP	positive regulation of cellular biosynthetic process	2685	163	1.87756	3.3808e-16	2.8255e-14	IRF2BPL,PTAFR,SSBP4,NCOA1,IRS2,IGF1R,TET3,CD2,ADM,PANX2,TP53INP2,CD274,CXCR3,CEBPD,TIGIT,LITAF,ACTN1,SORL1,MBP,MID1IP1,KDM6B,CEBPE,OLIG1,OLIG2,SEMA7A,CAMK1,C5AR1,NIBAN1,SBNO2,CREB5,MSL1,RAF1,IL6R,TNFRSF1A,NFIL3,NAMPT,IL1B,IL1R1,TFE3,CD40,NOG,FOS,PTPRJ,TLR1,MEFV,SNX5,RARA,PPP3R1,MAP2K4,MYBL1,EPHX2,RBM47,SLAMF6,CCR7,RARG,IL1RAP,RORC,IL4R,IRF9,AGRN,OAS2,OAS1,DHX58,RIGI,HELZ2,PML,STAT2,OAS3,UNC93B1,TRIM5,IRF7,ADAR,ISG15,SP100,TRIM14,TRIM38,IFIH1,RSAD2,PARP9,STAT1,EIF2AK2,TRIM22,ZNF496,DTX3L,WWP2,ZNF746,NFYC,KDM5B,SP1,FOSL2,CAPN2,FFAR2,GATA2,TRIM8,TLR4,TOPORS,PIH1D1,IFNGR1,TLR2,VSIR,PCBP1,TLR8,NFAM1,TCF4,TNFRSF4,PRKACA,PPM1F,ARRB1,PABPC1,CD3E,RYBP,IKZF3,CDKN2A,TLR5,PIK3CD,CLEC7A,KLF7,PICALM,MAML3,PSEN1,ELL,PELI1,ZMIZ1,MEF2D,MSN,RBM23,NLRP12,NOTCH1,IL32,STAT3,PCNA,RUNX2,PBX2,LYAR,SREBF2,E2F3,ZBTB16,TBL1X,MACROH2A1,TRAF3IP3,AKT1,HDAC5,CNN2,ZNF516,CEBPB,ABCD2,MED25,CHP1,PPP1R15A,PPP3CA,SHLD2,LINC02218,ITK,ARID5B,MAPK3,HCLS1,TFRC,ANXA2,LEF1,MAML2,TNFSF13,BCL3,PRKCD
GO:BP	positive regulation of nitrogen compound metabolic process	3001	176	1.81383	4.15086e-16	3.42625e-14	IRF2BPL,PTAFR,CASS4,SEMA4D,SSBP4,NCOA1,IGF1R,TET3,PELI2,TP53INP2,CD274,FCGR1A,ABCG1,BANK1,CXCR3,CEBPD,LITAF,ACTN1,SORL1,MBP,KDM6B,BIRC3,CEBPE,HIP1R,OLIG1,BCL7A,OLIG2,SEMA7A,CAMK1,FBXL5,NIBAN1,SBNO2,CREB5,MSL1,RAF1,LIMK2,IL6R,TNFRSF1A,TGFBR2,NFIL3,LYN,NAMPT,IL1B,TFE3,CD40,ITGA5,NOG,FOS,PTPRJ,MEFV,SNX5,RARA,OAZ2,RHOA,PPP3R1,WBP1L,MAP2K4,MYBL1,RNF19B,CCR7,RARG,RORC,PIK3R6,IRF9,AGRN,RIGI,HELZ2,PML,STAT2,TRIM5,NUB1,IRF7,SP100,TRIM14,TRIM38,PARP14,TCL1A,PARP9,STAT1,MOV10,TRIM22,ZNF496,DTX3L,PECAM1,WWP2,ZNF746,NFYC,SP1,FOSL2,CAPN2,CCDC88A,GATA2,UBE2D1,FNIP1,TRIM8,TLR4,TOPORS,PIH1D1,IFNGR1,RASSF2,TLR2,NEDD9,VSIR,TGFA,PCBP1,RALBP1,PTEN,TCF4,RASSF5,PPM1F,ARRB1,PABPC1,CD3E,RYBP,IKZF3,CDKN2A,TLR5,ANXA3,CLEC7A,KLF7,DIP2B,PICALM,MAML3,PSEN1,ELL,PELI1,PPIA,ZMIZ1,MEF2D,MSN,MOB3A,RBM23,NLRP12,NOTCH1,STAT3,ZFP36L1,LCP2,PAK1,PCNA,RUNX2,PBX2,LYAR,MYLIP,SREBF2,E2F3,ZC3H12D,ZBTB16,NPTN,TBL1X,ZFP36L2,PAK2,AKT1,HDAC5,LCK,ZNF516,CEBPB,MED25,CHP1,PPP1R15A,PPP3CA,RAB7A,CSNK1D,SHLD2,LINC02218,BBC3,IQGAP1,ARID5B,MAPK3,HCLS1,TFRC,ANXA2,LEF1,MAML2,TNFSF13,BCL3,PRKCD
GO:BP	T cell activation	555	59	3.28784	8.6507e-16	7.05348e-14	CD2,CD274,GPR183,TIGIT,PREX1,CCR6,CLC,IL6R,TGFBR2,APBB1IP,LYN,IL1B,TNFRSF13C,RARA,RHOA,RIPOR2,SLAMF6,CCR7,RORC,IL4R,PIK3R6,SOCS1,RSAD2,JAK1,LFNG,FOSL2,VSIR,CD70,TNFRSF4,CD3E,IKZF3,CDKN2A,SOCS3,PIK3CD,CLEC7A,PSEN1,PELI1,ZMIZ1,HLX,MSN,SIRPA,STAT3,ZFP36L1,RUNX2,NKG7,SIT1,ZBTB16,ZFP36L2,AKT1,LCK,CEBPB,PPP3CA,JAML,RHOH,ITK,TFRC,LEF1,LCP1,BCL3
GO:BP	immune response-regulating cell surface receptor signaling pathway	327	44	4.16156	1.03175e-15	8.31117e-14	FCGR1A,CR2,BANK1,CD22,C5AR1,LYN,FPR1,CD40,MS4A1,PTPRJ,TLR1,MAP2K4,CCR7,OAS1,IFI35,GBP1,FOSL2,FFAR2,FCMR,TLR4,KCNN4,MNDA,C5AR2,TLR2,NFAM1,LAT2,CD3E,TLR5,PIK3CD,CLEC7A,PSEN1,PELI1,BTN2A1,GRB2,LCP2,PAK1,PAK2,THEMIS2,LCK,TRAT1,PRAM1,ITK,HCK,PRKCD
GO:BP	negative regulation of cellular process	5541	273	1.52379	1.16607e-15	9.2814e-14	RCOR1,LAMP2,IRF2BPL,SLC43A2,NUMB,SEMA4D,CXCR2,WWC3,IRS2,IGF1R,CD300LF,ADM,KREMEN1,TP53INP2,CD274,ABCG1,BANK1,CD22,CXCR3,CEBPD,NUAK2,TIGIT,LITAF,SEC14L1,THBD,SORL1,MIDN,GNAQ,TIMP2,MBP,MID1IP1,TLE3,BIRC3,HIP1R,BCL7A,SMPD3,HOMER3,OLIG2,SEMA7A,PTGDR2,ADORA3,BASP1,PLXNC1,NIBAN1,SBNO2,ZNF438,RAF1,LIMK2,IL6R,UBR2,ITM2B,TNFRSF1A,ZDHHC18,NFIL3,MXD1,PEBP1,LYN,DENND5A,DYSF,IL1B,N4BP1,CEP63,BACH2,ITGA5,NOG,PTPRJ,PACSIN2,MEFV,PRKCA,ZBTB32,RARA,OAZ2,GRK5,RGS2,PHC2,CTDSP2,RHOA,PPP3R1,TBC1D14,EXTL3,MAP2K4,F11R,JARID2,RHOB,ARHGAP25,MYBL1,RBM47,YWHAQ,RIPOR2,TP53I13,SSTR3,CCR7,RARG,RORC,IL4R,SSH2,CARD16,CEP85,BEND5,CLTC,OAS1,DHX58,PARP10,HELZ2,PML,IFI6,STAT2,SIGLEC1,BST2,OAS3,DRAP1,TDRD7,ETV7,IRF7,ADAR,ISG15,RNF213,SP100,SOCS1,PARP14,TCL1A,RSAD2,PARP9,STAT1,IFI27,USP18,IFIT3,IFI35,SHFL,MOV10,XAF1,EIF2AK2,TRIM22,DTX3L,GBP1,DYNC1LI1,WWP2,ZNF746,TLE5,KDM5B,LFNG,PCBP4,FFAR2,GATA2,UBE2D1,FCMR,FNIP1,PTBP3,TLR4,TOPORS,PIH1D1,MNDA,RASSF2,C5AR2,TLR2,NEDD9,VSIR,KCNQ1,MIR155HG,TLR8,CBX1,PTEN,LTK,TNFRSF4,RASSF5,PDE3B,PRKACA,PPM1F,SLAMF8,ARRB1,PABPC1,PIM3,CD3E,RYBP,CDKN2A,TDP2,PIP4P2,ZNF217,ABHD2,DICER1,SOCS3,CHST11,KLF7,DIP2B,PICALM,MCL1,FOXN3,RAB11FIP1,CBL,NBR1,PSEN1,TMEM127,PHLPP1,PELI1,PPIA,SVIL,HLX,GLO1,SIRPA,PPP1R15B,NLRP12,NOTCH1,HAPSTR1,STAT3,AREL1,ZFP36L1,PAK1,PCNA,RUNX2,LYAR,ABHD17A,DUSP2,MYLIP,ABCA1,SREBF2,CAPG,E2F3,MAPRE1,ZC3H12D,LATS2,ZBTB16,NPTN,TBL1X,PPM1D,MACROH2A1,ZFP36L2,PAK2,TXNIP,AKT1,CORO1C,URI1,HDAC5,APOBEC3C,STK40,ULK1,CNN2,LCK,ARF1,CEBPB,ABCD2,ASAH1,MED25,PPP3CC,ARAP1,CHP1,GNAI2,TMEM88,PPP1R15A,PPP3CA,RAB7A,SHLD2,CASC3,RHOH,BBC3,EVL,IQGAP1,HCK,ARID5B,MAPK3,HCLS1,TFRC,TSHZ3,ANXA2,AGO4,CST7,LEF1,ZBTB42,ITPRIP,BACE2,INPP5F,BCL3,PRKCD,IFITM1
GO:BP	negative regulation of viral process	95	24	7.81337	2.58444e-15	2.03289e-13	N4BP1,OAS2,IFIT1,OAS1,BST2,OAS3,IFIT5,TRIM5,OASL,ISG15,LY6E,SP100,TRIM14,MX1,IFIH1,RSAD2,STAT1,SHFL,EIF2AK2,TRIM8,PPIA,IL32,APOBEC3C,IFITM1
GO:BP	regulation of response to stress	1340	100	2.30806	2.681e-15	2.08432e-13	LAMP2,IGF1R,CD300LF,KREMEN1,FCGR1A,SEC14L1,THBD,SLC15A4,BIRC3,BCL7A,SEMA7A,SBNO2,CASP4,TNFRSF1A,ZDHHC18,LYN,ALPK1,IL1B,IL1R1,N4BP1,CEP63,CD40,TLR1,MEFV,EXTL3,RBM47,SLAMF6,CCR7,CARD16,PIK3R6,ALOX15,TRAFD1,OAS1,DHX58,RIGI,PML,STAT2,SERPING1,OAS3,UNC93B1,TRIM5,DDX60,OASL,IRF7,ADAR,ISG15,ZBP1,TRIM38,IFIH1,HERC5,PARP14,RSAD2,PARP9,STAT1,USP18,IFI35,EIF2AK2,TRIM22,DTX3L,FFAR2,TLR4,MNDA,TLR2,TLR8,PTEN,SLAMF8,DTX4,CDKN2A,TLR5,SOCS3,CLEC7A,NBR1,PELI1,PPIA,PRDX1,SIRPA,PPP1R15B,NLRP12,HAPSTR1,STAT3,AREL1,PAK1,PCNA,LYAR,NKG7,MACROH2A1,PAK2,AKT1,CEBPB,SLC15A3,PPP1R15A,PPP3CA,SHLD2,BBC3,HCK,MAPK3,ANXA2,CST7,INPP5F,PRKCD
GO:BP	viral process	429	50	3.60466	4.02895e-15	3.06108e-13	IGF2R,CR2,N4BP1,ITGA5,SELPLG,VPS37C,F11R,OAS2,IFIT1,OAS1,PARP10,SIGLEC1,BST2,OAS3,IFIT5,TRIM5,OASL,IRF7,ADAR,ISG15,LY6E,SP100,TRIM14,TRIM38,MX1,IFIH1,RSAD2,PARP9,STAT1,IFI27,SHFL,EIF2AK2,TRIM22,WWP2,SP1,TRIM8,PCBP1,TNFRSF4,PABPC1,PPIA,NOTCH1,IL32,AKT1,APOBEC3C,ATG16L2,RAB7A,TFRC,LEF1,SLC52A2,IFITM1
GO:BP	phosphorylation	1579	111	2.17416	3.99637e-15	3.06108e-13	CASS4,SEMA4D,IRS2,IGF1R,PELI2,FCGR1A,BANK1,NUAK2,MIDN,GNAQ,ITPK1,SMPD3,PIK3C2B,SEMA7A,CAMK1,C5AR1,NIBAN1,RAF1,LIMK2,IL6R,TNFRSF1A,TGFBR2,LYN,ALPK1,IL1B,CD40,ITGA5,PTPRJ,PMVK,PRKCA,RARA,GRK5,RGS2,CTDSP2,RHOA,MAP2K4,CCR7,PIK3R6,CEP85,STAT2,ADAR,SOCS1,HERC5,PARP14,TCL1A,PARP9,CMPK2,EIF2AK2,PECAM1,JAK1,CCDC88A,FNIP1,TLR4,PIH1D1,PFKFB4,RASSF2,TLR2,NEDD9,TGFA,RALBP1,TLR8,PTEN,LTK,PRKACA,PPM1F,SLAMF8,ARRB1,PIM3,CD3E,CDKN2A,SOCS3,PIK3CD,PSEN1,PPIA,SIRPA,PPP1R15B,MOB3A,SNRK,NLRP12,STAT3,LCP2,PAK1,MATK,SGK1,LATS2,MAST3,NPTN,CDK19,MACROH2A1,PAK2,AKT1,CORO1C,AATK,STK40,ULK1,LCK,IP6K1,BCKDK,CHP1,CSNK1D,IQGAP1,ITK,HCK,MAPK3,HCLS1,DAPK2,TFRC,INPP5F,FES,PRPS1,PRKCD
GO:BP	positive regulation of cell communication	1777	120	2.08855	4.65209e-15	3.47009e-13	CASS4,SEMA4D,IRS2,IGF1R,CD300LF,PELI2,LPAR6,BANK1,SLC44A2,GPR183,LITAF,SORL1,SLC15A4,BIRC3,HIP1R,SEMA7A,PTGDR2,IL10RB,C5AR1,RAF1,IL6R,CASP4,TNFRSF1A,TGFBR2,LYN,LRG1,ALPK1,IL1B,IL1R1,CD40,ITGA5,NOG,PTPRJ,TLR1,RASGRP4,PRKCA,SNX5,RELL1,RHOA,SIAH1,PPP3R1,EXTL3,MAP2K4,F11R,USP4,RBM47,CCR7,LTBR,CARD16,PIK3R6,ALOX15,DHX58,PML,BST2,IFIT5,TRIM5,DDX60,OASL,IRF7,ZBP1,TRIM38,SHISA5,PARP14,RSAD2,PARP9,IFI35,EIF2AK2,TRIM22,DYNC1LI1,LFNG,FFAR2,CCDC88A,FNIP1,TRIM8,TLR4,PIH1D1,KCNN4,RASSF2,TLR2,TGFA,NFAM1,PTEN,LTK,CYFIP1,PRKACA,ARRB1,CD3E,SLC35B2,CDKN2A,CLEC7A,MCL1,CANT1,CBL,PELI1,PPIA,ZMIZ1,NLRP12,NOTCH1,STAT3,PAK1,NPTN,TBL1X,PAK2,AKT1,LCK,TRAT1,SLC15A3,PPP3CC,GNAI2,PPP3CA,CSNK1D,BBC3,IQGAP1,MAPK3,HCLS1,GPR174,TFRC,TSHZ3,LEF1,PRKCD
GO:BP	regulation of molecular function	1799	121	2.0802	4.67108e-15	3.47009e-13	CASS4,SEMA4D,IRS2,VMP1,FCGR1A,TRAF1,MIDN,GNAQ,TIMP2,MBP,MID1IP1,NDEL1,AOC3,BIRC3,HIP1R,CAMK1,ADORA3,C5AR1,P2RY13,RAF1,IL6R,TGFBR2,LYN,IL1B,CD40,NOG,PTPRJ,MEFV,RASGRP4,RARA,RGS2,RHOA,DAZAP2,RIPOR2,CCR7,CARD16,PIK3R6,CEP85,AGRN,IFIT1,OAS1,PARP10,RIGI,PML,IFI6,OAS3,IFIT2,TRIM5,ADAR,SP100,TRIM14,TRIM38,HERC5,TCL1A,PARP9,EIF2AK2,TRIM22,DTX3L,WWP2,TLE5,CCDC88A,FNIP1,TRIM8,TLR4,TOPORS,PIH1D1,RASSF2,TLR2,NEDD9,VSIR,KCNQ1,RALBP1,NFAM1,PTEN,TNFRSF4,PRKACA,PPM1F,SLAMF8,ARRB1,CDKN2A,KCNG1,ANXA3,CLEC7A,PICALM,PSEN1,PPIA,NLRP12,NOTCH1,IL32,STAT3,LCP2,PAK1,PCNA,SGK1,LATS2,MACROH2A1,PAK2,AKT1,CORO1C,URI1,HDAC5,LCK,MED25,ARAP1,CHP1,GNAI2,PPP1R15A,PSAP,FGD3,BBC3,IQGAP1,ITK,HCK,ARID5B,MAPK3,TFRC,ANXA2,CST7,LEF1,BCL3,PRKCD
GO:BP	immune response-activating cell surface receptor signaling pathway	299	41	4.24096	5.19166e-15	3.81445e-13	CR2,BANK1,CD22,C5AR1,LYN,FPR1,MS4A1,PTPRJ,TLR1,CCR7,OAS1,IFI35,GBP1,FOSL2,FFAR2,FCMR,TLR4,KCNN4,MNDA,C5AR2,TLR2,NFAM1,LAT2,CD3E,TLR5,PIK3CD,CLEC7A,PSEN1,PELI1,BTN2A1,GRB2,LCP2,PAK1,PAK2,THEMIS2,LCK,TRAT1,PRAM1,ITK,HCK,PRKCD
GO:BP	positive regulation of macromolecule biosynthetic process	2603	156	1.85354	5.65052e-15	4.10645e-13	IRF2BPL,PTAFR,SSBP4,NCOA1,IRS2,TET3,CD2,PANX2,TP53INP2,CD274,CXCR3,CEBPD,TIGIT,LITAF,ACTN1,SORL1,MBP,KDM6B,CEBPE,OLIG1,OLIG2,SEMA7A,CAMK1,C5AR1,NIBAN1,SBNO2,CREB5,MSL1,RAF1,IL6R,TNFRSF1A,NFIL3,NAMPT,IL1B,IL1R1,TFE3,CD40,NOG,FOS,PTPRJ,TLR1,MEFV,SNX5,RARA,PPP3R1,MAP2K4,MYBL1,EPHX2,RBM47,SLAMF6,CCR7,RARG,IL1RAP,RORC,IL4R,IRF9,AGRN,OAS2,OAS1,DHX58,RIGI,HELZ2,PML,STAT2,OAS3,UNC93B1,TRIM5,IRF7,ADAR,ISG15,SP100,TRIM14,TRIM38,IFIH1,RSAD2,PARP9,STAT1,EIF2AK2,TRIM22,ZNF496,DTX3L,WWP2,ZNF746,NFYC,KDM5B,SP1,FOSL2,FFAR2,GATA2,TRIM8,TLR4,TOPORS,PIH1D1,IFNGR1,TLR2,VSIR,PCBP1,TLR8,NFAM1,TCF4,TNFRSF4,PPM1F,ARRB1,PABPC1,CD3E,RYBP,IKZF3,CDKN2A,TLR5,PIK3CD,CLEC7A,KLF7,PICALM,MAML3,PSEN1,ELL,PELI1,ZMIZ1,MEF2D,MSN,RBM23,NLRP12,NOTCH1,IL32,STAT3,PCNA,RUNX2,PBX2,LYAR,SREBF2,E2F3,ZBTB16,TBL1X,MACROH2A1,TRAF3IP3,AKT1,HDAC5,CNN2,ZNF516,CEBPB,MED25,CHP1,PPP1R15A,PPP3CA,SHLD2,LINC02218,ITK,ARID5B,MAPK3,HCLS1,TFRC,ANXA2,LEF1,MAML2,TNFSF13,BCL3
GO:BP	mononuclear cell differentiation	484	53	3.38674	8.00052e-15	5.75177e-13	CD2,CR2,GPR183,PREX1,CCR6,IL6R,TGFBR2,NFIL3,LYN,IL1B,MS4A1,FOS,PTPRJ,RARA,RHOA,SLAMF6,CCR7,LTBR,RORC,IL4R,PIK3R6,BATF2,IRF7,SOCS1,RSAD2,JAK1,LFNG,FOSL2,FNIP1,VSIR,NFAM1,SLAMF8,CD3E,IKZF3,CDKN2A,SOCS3,PIK3CD,PSEN1,ZMIZ1,HLX,STAT3,ZFP36L1,RUNX2,ZBTB16,ZFP36L2,HDAC5,LCK,CEBPB,RHOH,ITK,LEF1,FES,BCL3
GO:BP	protein phosphorylation	1346	99	2.27479	9.49602e-15	6.7543e-13	CASS4,SEMA4D,IGF1R,PELI2,FCGR1A,BANK1,NUAK2,GNAQ,SMPD3,SEMA7A,CAMK1,C5AR1,NIBAN1,RAF1,LIMK2,IL6R,TNFRSF1A,TGFBR2,LYN,ALPK1,IL1B,CD40,ITGA5,PTPRJ,PRKCA,RARA,GRK5,RGS2,CTDSP2,RHOA,MAP2K4,CCR7,PIK3R6,CEP85,STAT2,ADAR,SOCS1,HERC5,PARP14,TCL1A,PARP9,EIF2AK2,PECAM1,JAK1,CCDC88A,FNIP1,TLR4,PIH1D1,RASSF2,TLR2,NEDD9,TGFA,RALBP1,TLR8,PTEN,LTK,PRKACA,PPM1F,ARRB1,PIM3,CD3E,CDKN2A,SOCS3,PIK3CD,PSEN1,PPIA,SIRPA,PPP1R15B,MOB3A,SNRK,NLRP12,LCP2,PAK1,MATK,SGK1,LATS2,MAST3,NPTN,CDK19,MACROH2A1,PAK2,AKT1,CORO1C,AATK,STK40,ULK1,LCK,CHP1,CSNK1D,IQGAP1,ITK,HCK,MAPK3,HCLS1,DAPK2,TFRC,INPP5F,FES,PRKCD
GO:BP	positive regulation of cytokine production	490	53	3.34527	1.33139e-14	9.37021e-13	PTAFR,CD2,PANX2,CD274,TIGIT,SORL1,MBP,SEMA7A,C5AR1,IL6R,IL1B,IL1R1,CD40,PTPRJ,TLR1,MEFV,RARA,RBM47,SLAMF6,CCR7,IL1RAP,IL4R,OAS2,OAS1,DHX58,RIGI,OAS3,UNC93B1,IRF7,ISG15,IFIH1,RSAD2,STAT1,EIF2AK2,FFAR2,TLR4,IFNGR1,TLR2,TLR8,NFAM1,CD3E,TLR5,PIK3CD,CLEC7A,PSEN1,PELI1,NLRP12,IL32,STAT3,TRAF3IP3,CEBPB,ITK,BCL3
GO:BP	negative regulation of multicellular organismal process	1110	87	2.42408	1.37272e-14	9.5604e-13	SEMA4D,WWC3,CD300LF,ADM,KREMEN1,DOCK4,CD274,BANK1,CXCR3,TIGIT,THBD,SORL1,TLE3,HOMER3,SEMA7A,PTGDR2,IL6R,TNFRSF1A,LYN,IL1B,TFE3,N4BP1,NOG,MEFV,RARA,RGS2,RHOA,EXTL3,JARID2,RIPOR2,CCR7,RARG,IL4R,DOCK5,CARD16,OAS1,DHX58,PML,SIGLEC1,BST2,SERPING1,OAS3,SP100,SOCS1,STAT1,XAF1,GBP1,GATA2,TLR4,MNDA,IFNGR1,C5AR2,TLR2,VSIR,TLR8,PTEN,RASSF5,PDE3B,SLAMF8,ARRB1,CDKN2A,DICER1,KLF7,DIP2B,RAB11FIP1,PSEN1,PELI1,HLX,SIRPA,NLRP12,NOTCH1,MYLIP,NPTN,CORO1C,HDAC5,ULK1,IP6K1,CEBPB,ABCD2,GNAI2,PPP3CA,EVL,ANXA2,CST7,LEF1,BCL3,PRKCD
GO:BP	response to bacterium	720	66	2.83506	2.26638e-14	1.56216e-12	PTAFR,CSF2RB,ADM,CD274,FCGR1A,BANK1,LITAF,THBD,CEBPE,C5AR1,SBNO2,IL6R,CASP4,TNFRSF1A,LYN,LRG1,IL1B,CD40,MS4A1,FOS,TLR1,PRKCA,RARA,RHOA,CCR7,LYST,CARD16,OAS2,OAS1,DHX58,OAS3,HERC6,TRIM5,ISG15,RNF213,USP18,IFI44,CMPK2,GBP1,FOSL2,CAPN2,TLR4,TLR2,DEFA1B,DEFA4,SLAMF8,MPEG1,IKZF3,TLR5,ANXA3,PELI1,SIRPA,NOTCH1,ABCA1,PPM1D,CDK19,AKT1,HDAC5,CEBPB,ABCD2,RAB7A,HCK,MAPK3,BCL3,PRKCD,CCR4
GO:BP	regulation of viral process	169	30	5.49017	2.52968e-14	1.72586e-12	N4BP1,OAS2,IFIT1,OAS1,BST2,OAS3,IFIT5,TRIM5,OASL,ADAR,ISG15,LY6E,SP100,TRIM14,TRIM38,MX1,IFIH1,RSAD2,STAT1,SHFL,EIF2AK2,TRIM22,TRIM8,PABPC1,PPIA,NOTCH1,IL32,APOBEC3C,RAB7A,IFITM1
GO:BP	cell migration	1496	105	2.17074	2.80838e-14	1.89665e-12	NUMB,PTAFR,CASS4,SEMA4D,CXCR2,WWC3,IRS2,IGF1R,DOCK4,CD274,CXCR3,MBOAT7,GPR183,SORL1,PREX1,NDEL1,PLEKHG3,CCR6,ASB2,SMPD3,SEMA7A,ADORA3,PLXNC1,C5AR1,IL6R,CSF3R,CXCR1,TGFBR2,LYN,BIN2,LRG1,IL1B,IL1R1,CD40,ITGA5,NOG,PTPRJ,SELPLG,PXN,PRKCA,IQSEC1,RHOA,F11R,RHOB,RIPOR2,CCR7,SSH2,DOCK5,LYST,CEP85,RIGI,PML,BST2,SP100,PARP9,PECAM1,SP1,FFAR2,CCDC88A,GATA2,TLR4,C5AR2,NEDD9,VSIR,PTEN,DEFA1B,PPM1F,SLAMF8,ABHD2,CXCR5,ANXA3,PIK3CD,CLEC7A,PSEN1,PPIA,ZMIZ1,MSN,SIRPA,NLRP12,NOTCH1,STAT3,PAK1,MAPRE1,SGK1,CCR3,AKT1,CORO1C,HDAC5,CNN2,LCK,GNAI2,PPP3CA,JAML,CXCL16,EVL,IQGAP1,HCK,ARID5B,MAPK3,DAPK2,LEF1,LCP1,PRKCD,CCR4,IFITM1
GO:BP	negative regulation of response to stimulus	1648	112	2.1019	2.98525e-14	1.99594e-12	LAMP2,SEMA4D,WWC3,IGF1R,CD300LF,ADM,KREMEN1,CR2,BANK1,CD22,NUAK2,LITAF,SEC14L1,THBD,SORL1,TLE3,HOMER3,SEMA7A,RAF1,UBR2,TNFRSF1A,ZDHHC18,PEBP1,LYN,IL1B,CEP63,NOG,PTPRJ,MEFV,RGS2,RHOA,EXTL3,ARHGAP25,RIPOR2,IL4R,CARD16,ALOX15,TRAFD1,OAS1,DHX58,IFI6,STAT2,SERPING1,OAS3,ADAR,ISG15,RNF213,TRIM38,SOCS1,PARP14,STAT1,USP18,IFI35,GBP1,WWP2,TLE5,LFNG,GATA2,UBE2D1,FNIP1,TLR4,PIH1D1,RASSF2,C5AR2,PTEN,PDE3B,PRKACA,SLAMF8,ARRB1,PIM3,DTX4,CD3E,DICER1,SOCS3,CHST11,KLF7,MCL1,CBL,PSEN1,TMEM127,PHLPP1,PPIA,HLX,SIRPA,PPP1R15B,NLRP12,NOTCH1,HAPSTR1,STAT3,RUNX2,LYAR,DUSP2,LATS2,MACROH2A1,AKT1,URI1,CHP1,GNAI2,TMEM88,PPP1R15A,PPP3CA,RAB7A,SHLD2,RHOH,HCK,MAPK3,ANXA2,CST7,ITPRIP,INPP5F,BCL3,PRKCD
GO:BP	myeloid cell differentiation	437	49	3.46789	3.46345e-14	2.29274e-12	RCOR1,GPR183,ACTN1,CEBPE,SBNO2,CSF3R,TGFBR2,LYN,TFE3,FOS,RASGRP4,PRKCA,RARA,CCR7,RARG,LTBR,BATF2,PML,IRF7,ADAR,ISG15,SOCS1,STAT1,FOSL2,ALAS2,GATA2,PTBP3,TLR4,RASSF2,TLR2,NEDD9,KCNQ1,PIK3CD,GAB2,PSEN1,GLO1,SNRK,STAT3,ZFP36L1,LYAR,ZBTB16,ATP6AP1,CEBPB,PPP3CA,HCLS1,TFRC,ANXA2,LEF1,FES
GO:BP	import into cell	923	76	2.54661	6.24379e-14	4.09275e-12	IGF2R,CD93,SLC43A2,NUMB,CXCR2,IRS2,CD300LF,ADM,FCGR1A,CD22,SORL1,SLC15A4,ICAM3,CEBPE,HIP1R,SLC29A1,CXCR1,LYN,BIN2,DYSF,ACSL1,MS4A1,SLC6A6,PTPRJ,PACSIN2,SNX5,RARA,LMBRD1,RGS2,PPP3R1,XKR8,ARHGAP25,LYST,ALOX15,CLTC,SIGLEC1,PECAM1,GATA2,FCMR,TLR4,NCF2,TLR2,KCNQ1,RAB5C,RALBP1,ARRB1,PIP4P2,ANXA3,CLEC7A,CDC42SE1,PICALM,CBL,PSEN1,GRB2,SIRPA,CEACAM4,PAK1,LYAR,ABCA1,AKT1,CORO1C,CNN2,ARF1,SLC15A3,PPP3CC,PPP3CA,RAB7A,CSNK1D,SLC19A1,CXCL16,HCK,MAPK3,TFRC,ANXA2,INPP5F,PRKCD
GO:BP	activation of innate immune response	279	38	4.21241	6.5476e-14	4.25022e-12	LAMP2,CD300LF,SEC14L1,SLC15A4,BIRC3,ZDHHC18,LYN,ALPK1,CD40,TLR1,MEFV,OAS1,DHX58,RIGI,OAS3,UNC93B1,TRIM5,DDX60,OASL,IRF7,ZBP1,IFIH1,RSAD2,IFI35,EIF2AK2,FFAR2,TLR4,MNDA,TLR2,TLR8,TLR5,CLEC7A,PELI1,PAK1,PAK2,AKT1,SLC15A3,HCK
GO:BP	B cell activation	281	38	4.18243	8.24347e-14	5.2996e-12	IRS2,CR2,BANK1,CD22,GPR183,SLC15A4,CCR6,LYN,CD40,MS4A1,TNFRSF13C,PTPRJ,BST2,LFNG,FOSL2,FNIP1,TLR4,MNDA,CD70,NFAM1,LAT2,TNFRSF4,SLAMF8,IKZF3,CDKN2A,CXCR5,PIK3CD,PELI1,ZFP36L1,ZFP36L2,HDAC5,THEMIS2,SHLD2,TFRC,LEF1,TNFSF13,BCL3,PRKCD
GO:BP	regulation of lymphocyte activation	497	52	3.23592	9.07453e-14	5.71614e-12	IRS2,CD2,CD274,BANK1,CD22,GPR183,TIGIT,SLC15A4,CLC,TGFBR2,LYN,IL1B,CD40,TNFRSF13C,RARA,RHOA,RIPOR2,CCR7,IL4R,PIK3R6,SOCS1,TLR4,MNDA,NEDD9,VSIR,CD70,NFAM1,TNFRSF4,RASSF5,SLAMF8,CD3E,IKZF3,CDKN2A,CLEC7A,PELI1,ZMIZ1,HLX,SIRPA,ZFP36L1,SIT1,ZBTB16,ZFP36L2,AKT1,THEMIS2,LCK,CEBPB,PPP3CA,SHLD2,RHOH,TFRC,LEF1,TNFSF13
GO:BP	regulation of protein metabolic process	2102	131	1.92748	9.14787e-14	5.71614e-12	PTAFR,CASS4,SEMA4D,PELI2,FCGR1A,ABCG1,BANK1,SORL1,GNAQ,TIMP2,MBP,BIRC3,HIP1R,SMPD3,SEMA7A,CAMK1,FBXL5,C5AR1,NIBAN1,RAF1,LIMK2,IL6R,ITM2B,TNFRSF1A,TGFBR2,LYN,IL1B,N4BP1,CEP63,CD40,ITGA5,PTPRJ,MEFV,RARA,OAZ2,RGS2,CTDSP2,RHOA,RTN3,WBP1L,MAP2K4,USP4,RNF19B,CCR7,CARD16,PIK3R6,CEP85,PARP10,RIGI,PML,IFI6,STAT2,NUB1,ADAR,ISG15,SOCS1,HERC5,PARP14,TCL1A,PARP9,SHFL,EIF2AK2,DTX3L,PECAM1,SP1,CCDC88A,UBE2D1,FNIP1,TLR4,TOPORS,PIH1D1,IFNGR1,RASSF2,NEDD9,VSIR,TGFA,RALBP1,TLR8,PTEN,CYFIP1,RASSF5,PRKACA,PPM1F,ARRB1,PABPC1,CD3E,RYBP,CDKN2A,SOCS3,CLEC7A,DIP2B,PICALM,PSEN1,PELI1,PPIA,MSN,SIRPA,PPP1R15B,MOB3A,NLRP12,STAT3,ZFP36L1,LCP2,PAK1,MYLIP,LATS2,NPTN,MACROH2A1,ZFP36L2,PAK2,AKT1,CORO1C,ULK1,LCK,CHP1,PPP1R15A,RAB7A,CSNK1D,CASC3,BBC3,IQGAP1,HCLS1,TFRC,ANXA2,AGO4,CST7,INPP5B,BACE2,INPP5F,BCL3,PRKCD
GO:BP	regulation of cell activation	616	59	2.96225	8.98036e-14	5.71614e-12	IRS2,CD300LF,CD2,CD274,BANK1,CD22,GPR183,TIGIT,THBD,GNAQ,SLC15A4,CLC,TGFBR2,LYN,IL1B,CD40,TNFRSF13C,PRKCA,RARA,RHOA,F11R,RIPOR2,CCR7,IL4R,PIK3R6,SOCS1,TLR4,MNDA,NEDD9,VSIR,CD70,NFAM1,TNFRSF4,RASSF5,SLAMF8,CD3E,IKZF3,CDKN2A,CLEC7A,PELI1,ZMIZ1,HLX,SIRPA,ZFP36L1,SIT1,ZBTB16,ZFP36L2,AKT1,THEMIS2,LCK,CEBPB,PPP3CA,SHLD2,RHOH,TFRC,CST7,LEF1,TNFSF13,PRKCD
GO:BP	phosphate-containing compound metabolic process	2571	151	1.81646	9.51909e-14	5.89302e-12	PTAFR,CASS4,SEMA4D,IRS2,IGF1R,PELI2,FCGR1A,BANK1,SLC44A2,NUAK2,MBOAT7,MIDN,GNAQ,ITPK1,SMPD3,PIK3C2B,SEMA7A,CAMK1,C5AR1,NIBAN1,RAF1,LIMK2,IL6R,TNFRSF1A,TGFBR2,SULT1B1,LYN,NAMPT,ALPK1,IL1B,ACSL1,CD40,ITGA5,PTPRJ,PMVK,PRKCA,RARA,GRK5,RGS2,CTDSP2,ABHD4,PLPPR2,RHOA,ATP6V1A,ABHD5,ATP6V1B2,PPTC7,MAP2K4,AMPD2,EPHX2,CCR7,SSH2,PIK3R6,ALOX15,CEP85,PPM1K,PARP10,STAT2,ADAR,SOCS1,HERC5,PARP14,TCL1A,PARP9,CMPK2,EIF2AK2,PECAM1,JAK1,CAPN2,CCDC88A,FNIP1,TLR4,PIH1D1,PFKFB4,RASSF2,TLR2,NEDD9,TGFA,RALBP1,TLR8,NFS1,PTEN,LTK,PRKACA,PPM1F,SLAMF8,ARRB1,PIM3,CD3E,CDKN2A,PIP4P2,SOCS3,PIK3CD,MDH1,PSEN1,PPIA,SIRPA,PPP1R15B,MOB3A,SNRK,NLRP12,STAT3,LCP2,PAK1,PISD,MATK,DUSP2,SGK1,MPPE1,LATS2,MAST3,NPTN,PPM1D,CDK19,MACROH2A1,PAK2,AKT1,CORO1C,URI1,AATK,STK40,ULK1,LCK,IP6K1,BCKDK,PPP3CC,CHP1,PLPP5,TALDO1,PPP1R15A,PPP3CA,CSNK1D,IMPDH1,TKT,IMPA2,IQGAP1,DGAT2,ITK,HCK,MAPK3,HCLS1,DAPK2,TFRC,ACSF2,SLC52A2,INPP5B,INPP5F,FES,PRPS1,PRKCD,SGPP1
GO:BP	vesicle-mediated transport	1547	106	2.11917	9.8547e-14	6.04482e-12	IGF2R,CD93,NUMB,PTAFR,CXCR2,IGF1R,CD300LF,ADM,FCGR1A,CD22,SORL1,ERGIC1,RAB3D,ICAM3,CEBPE,HIP1R,SMPD3,CEP19,CXCR1,LYN,BIN2,DENND5A,DYSF,PLIN3,PTPRJ,PACSIN2,SNX5,RARA,SCAP,LMBRD1,VPS37C,ATP6V1A,ATP6V1B2,PPP3R1,RTN3,XKR8,TBC1D14,RHOB,ARHGAP25,IL4R,LYST,RAB44,ALOX15,CLTC,NAPA,SIGLEC1,SAMD9,EXOC3L1,DTX3L,PECAM1,DYNC1LI1,GATA2,FCMR,TLR4,NCF2,TLR2,RAB5C,RALBP1,CMTM6,BLTP3B,LAT2,PTEN,CYFIP1,ARRB1,PIP4P2,ANXA3,PIK3CD,PLEKHM1,CLEC7A,CDC42SE1,PICALM,GAB2,RAB11FIP1,CBL,PSEN1,GRB2,MSN,SIRPA,NOTCH1,CEACAM4,PAK1,LYAR,NKG7,ABCA1,MPPE1,VPS41,ATP6AP1,CORO1C,CNN2,ARF1,PPP3CC,GNAI2,PPP3CA,ATP6V0D1,RAB7A,CSNK1D,CXCL16,FCGRT,PRAM1,HCK,MAPK3,TFRC,ANXA2,INPP5F,FES,PRKCD
GO:BP	regulation of localization	2018	127	1.94641	1.19075e-13	7.23761e-12	SLC43A2,NUMB,PTAFR,IRS2,VMP1,SLC31A2,CD300LF,TP53INP2,FCGR1A,ABCG1,CD22,CXCR3,SORL1,MIDN,NDEL1,RAB3D,TSPAN13,HIP1R,SMPD3,CACNG6,HOMER3,CAMK1,ADORA3,LIMK2,TNFRSF1A,LYN,DYSF,IL1B,ACSL1,PLIN3,SH3GLB1,MS4A1,PTPRJ,PACSIN2,OAZ2,RGS2,ABHD5,PPP3R1,SARAF,YWHAQ,RIPOR2,CCR7,IL4R,P2RY2,ALOX15,CLTC,OAS2,PML,TRIM5,SP100,MX2,TRIM38,RSAD2,PARP9,IFI27,TRIM22,DTX3L,GBP1,PECAM1,DYNC1LI1,WWP2,JAK1,KDM5B,FFAR2,CCDC88A,GATA2,TRIM8,TLR4,KCNN4,TLR2,NEDD9,KCNQ1,PTEN,CYFIP1,RASSF5,PRKACA,PPM1F,ARRB1,PIM3,CDKN2A,PIP4P2,KCNG1,CLEC7A,KLF7,PICALM,GAB2,RAB11FIP1,CBL,PSEN1,PPIA,OSBPL11,MSN,SIRPA,NOTCH1,ZFP36L1,LYAR,ABHD17A,ABCA1,SREBF2,SGK1,LATS2,NPTN,MACROH2A1,AKT1,CNN2,LCK,ARF1,CEBPB,TRAT1,PPP3CC,CHP1,GNAI2,PPP3CA,RAB7A,BEST1,PRAM1,GNB2,BBC3,HCK,MAPK3,HCLS1,TFRC,ANXA2,LCP1,INPP5F,FES,PRKCD
GO:BP	positive regulation of intracellular signal transduction	1033	81	2.42513	1.21517e-13	7.31947e-12	CASS4,SEMA4D,IRS2,IGF1R,PELI2,LPAR6,BANK1,SLC44A2,GPR183,LITAF,BIRC3,SEMA7A,C5AR1,RAF1,IL6R,TNFRSF1A,TGFBR2,LYN,ALPK1,IL1B,CD40,PTPRJ,RASGRP4,PRKCA,RELL1,RHOA,SIAH1,PPP3R1,EXTL3,MAP2K4,F11R,USP4,CCR7,LTBR,CARD16,PIK3R6,ALOX15,PML,BST2,IFIT5,TRIM5,TRIM38,SHISA5,IFI35,EIF2AK2,TRIM22,DYNC1LI1,CCDC88A,FNIP1,TRIM8,TLR4,PIH1D1,RASSF2,TLR2,TGFA,LTK,ARRB1,CD3E,SLC35B2,CDKN2A,CLEC7A,MCL1,CANT1,CBL,PELI1,PPIA,NLRP12,NOTCH1,PAK1,AKT1,LCK,TRAT1,PPP3CC,GNAI2,PPP3CA,BBC3,IQGAP1,MAPK3,HCLS1,GPR174,TFRC
GO:BP	positive regulation of defense response	471	50	3.28322	1.58777e-13	9.47841e-12	LAMP2,CD300LF,FCGR1A,SEC14L1,SLC15A4,BIRC3,CASP4,TNFRSF1A,ZDHHC18,LYN,ALPK1,IL1B,CD40,TLR1,MEFV,RBM47,SLAMF6,CCR7,OAS1,DHX58,RIGI,OAS3,UNC93B1,TRIM5,DDX60,OASL,IRF7,ZBP1,IFIH1,RSAD2,PARP9,IFI35,EIF2AK2,FFAR2,TLR4,MNDA,TLR2,TLR8,TLR5,CLEC7A,PELI1,NLRP12,PAK1,NKG7,PAK2,AKT1,CEBPB,SLC15A3,HCK,MAPK3
GO:BP	protein metabolic process	4912	242	1.52373	1.7438e-13	1.03177e-11	LAMP2,IRF2BPL,PTAFR,CASS4,SEMA4D,IGF1R,TET3,GZMH,PELI2,TP53INP2,FCGR1A,ABCG1,BANK1,NUAK2,TRAF1,THBD,SORL1,MIDN,GNAQ,TIMP2,MBP,UBE2Q2,BIRC3,HIP1R,ASB2,PRSS33,SMPD3,SEMA7A,CAMK1,FBXL5,DNAJC25-GNG10,C5AR1,NIBAN1,ST8SIA4,RAF1,LIMK2,IL6R,UBR2,ITM2B,CASP4,TNFRSF1A,ZDHHC18,TGFBR2,CHPF,LYN,ALPK1,IL1B,N4BP1,CEP63,CD40,ITGA5,PTPRJ,SEC11C,MEFV,PRKCA,RARA,OAZ2,GRK5,SLBP,RGS2,CTDSP2,RHOA,VPS37C,SIAH1,ABHD5,RTN3,PPTC7,WBP1L,EXTL3,MAP2K4,USP4,MAN1C1,RNF19B,UBE2R2,LTBP4,CCR7,SSH2,CARD16,PIK3R6,CEP85,PPM1K,PARP10,RIGI,PML,IFI6,STAT2,PARP12,HERC6,TRIM5,NUB1,APOL6,TOR1B,ADAR,ISG15,RNF213,GTPBP2,TRIM14,TRIM38,SOCS1,IFIH1,HERC5,PARP14,TCL1A,PARP9,IFI27,USP18,LAP3,DCAF11,UBE2L6,SHFL,EIF2AK2,TRIM22,DTX3L,PECAM1,WWP2,JAK1,NFYC,WIPF1,SP1,FOSL2,CAPN2,CCDC88A,ALAS2,UBE2D1,FNIP1,TRIM8,TLR4,TOPORS,PIH1D1,IFNGR1,RASSF2,TLR2,NEDD9,VSIR,TGFA,KLHL21,RALBP1,TLR8,RNF130,MMP25,NFS1,PTEN,MANBA,LTK,CYFIP1,RASSF5,PRKACA,PPM1F,ARRB1,PABPC1,PIM3,DTX4,CD3E,RYBP,SLC35B2,CDKN2A,CHST15,SOCS3,CHST11,PIK3CD,CLEC7A,NSMCE4A,DIP2B,RPL6,PICALM,CANT1,ALG5,CBL,PSEN1,RPLP0,PELI1,PPIA,ZMIZ1,MSN,SIRPA,MINDY1,PPP1R15B,MOB3A,SNRK,NLRP12,NOTCH1,MRPS7,STAT3,AREL1,ZFP36L1,LCP2,PAK1,PISD,MATK,GZMM,ABHD17A,DUSP2,MYLIP,ABCA1,NFU1,SGK1,MPPE1,LATS2,MAST3,ZBTB16,NPTN,TBL1X,PPM1D,CDK19,MACROH2A1,ZFP36L2,PAK2,AKT1,CORO1C,DPEP2,QRSL1,AATK,STK40,ULK1,CPD,LCK,PPP3CC,CHP1,ABTB1,PPP1R15A,PPP3CA,RAB7A,CSNK1D,TRPC4AP,CASC3,BBC3,IQGAP1,ITK,HCK,MAPK3,HCLS1,DAPK2,TFRC,ANXA2,AGO4,CST7,INPP5B,BACE2,INPP5F,FES,BCL3,PRKCD
GO:BP	phosphorus metabolic process	2596	151	1.79897	2.09357e-13	1.22786e-11	PTAFR,CASS4,SEMA4D,IRS2,IGF1R,PELI2,FCGR1A,BANK1,SLC44A2,NUAK2,MBOAT7,MIDN,GNAQ,ITPK1,SMPD3,PIK3C2B,SEMA7A,CAMK1,C5AR1,NIBAN1,RAF1,LIMK2,IL6R,TNFRSF1A,TGFBR2,SULT1B1,LYN,NAMPT,ALPK1,IL1B,ACSL1,CD40,ITGA5,PTPRJ,PMVK,PRKCA,RARA,GRK5,RGS2,CTDSP2,ABHD4,PLPPR2,RHOA,ATP6V1A,ABHD5,ATP6V1B2,PPTC7,MAP2K4,AMPD2,EPHX2,CCR7,SSH2,PIK3R6,ALOX15,CEP85,PPM1K,PARP10,STAT2,ADAR,SOCS1,HERC5,PARP14,TCL1A,PARP9,CMPK2,EIF2AK2,PECAM1,JAK1,CAPN2,CCDC88A,FNIP1,TLR4,PIH1D1,PFKFB4,RASSF2,TLR2,NEDD9,TGFA,RALBP1,TLR8,NFS1,PTEN,LTK,PRKACA,PPM1F,SLAMF8,ARRB1,PIM3,CD3E,CDKN2A,PIP4P2,SOCS3,PIK3CD,MDH1,PSEN1,PPIA,SIRPA,PPP1R15B,MOB3A,SNRK,NLRP12,STAT3,LCP2,PAK1,PISD,MATK,DUSP2,SGK1,MPPE1,LATS2,MAST3,NPTN,PPM1D,CDK19,MACROH2A1,PAK2,AKT1,CORO1C,URI1,AATK,STK40,ULK1,LCK,IP6K1,BCKDK,PPP3CC,CHP1,PLPP5,TALDO1,PPP1R15A,PPP3CA,CSNK1D,IMPDH1,TKT,IMPA2,IQGAP1,DGAT2,ITK,HCK,MAPK3,HCLS1,DAPK2,TFRC,ACSF2,SLC52A2,INPP5B,INPP5F,FES,PRPS1,PRKCD,SGPP1
GO:BP	regulation of viral genome replication	85	21	7.64102	2.31857e-13	1.348e-11	N4BP1,OAS2,IFIT1,OAS1,BST2,OAS3,IFIT5,OASL,ADAR,ISG15,TRIM38,MX1,IFIH1,RSAD2,SHFL,EIF2AK2,PABPC1,PPIA,NOTCH1,APOBEC3C,IFITM1
GO:BP	viral life cycle	320	40	3.86599	2.50083e-13	1.44143e-11	CR2,N4BP1,ITGA5,SELPLG,VPS37C,F11R,OAS2,IFIT1,OAS1,SIGLEC1,BST2,OAS3,IFIT5,TRIM5,OASL,ADAR,ISG15,LY6E,TRIM38,MX1,IFIH1,RSAD2,IFI27,SHFL,EIF2AK2,TRIM22,WWP2,TRIM8,PCBP1,TNFRSF4,PABPC1,PPIA,NOTCH1,IL32,APOBEC3C,ATG16L2,RAB7A,TFRC,SLC52A2,IFITM1
GO:BP	endocytosis	704	63	2.7677	2.71785e-13	1.55312e-11	IGF2R,CD93,NUMB,CXCR2,CD300LF,ADM,FCGR1A,CD22,SORL1,ICAM3,CEBPE,HIP1R,CXCR1,LYN,BIN2,DYSF,PTPRJ,PACSIN2,SNX5,RARA,LMBRD1,PPP3R1,XKR8,ARHGAP25,LYST,ALOX15,CLTC,SIGLEC1,PECAM1,GATA2,FCMR,TLR4,NCF2,TLR2,RAB5C,RALBP1,ARRB1,PIP4P2,ANXA3,CLEC7A,CDC42SE1,PICALM,CBL,GRB2,SIRPA,CEACAM4,PAK1,LYAR,ABCA1,CORO1C,CNN2,ARF1,PPP3CC,PPP3CA,RAB7A,CSNK1D,CXCL16,HCK,MAPK3,TFRC,ANXA2,INPP5F,PRKCD
GO:BP	developmental process	6453	297	1.42346	2.74241e-13	1.55388e-11	RCOR1,IGF2R,RPGRIP1,IRF2BPL,NUMB,SEMA4D,CXCR2,WWC3,NCOA1,IRS2,VMP1,IGF1R,PLEKHB2,CD2,ADM,KREMEN1,LPAR6,TP53INP2,CD274,ASF1B,ABCG1,CR2,CXCR3,CEBPD,MBOAT7,SCLT1,GPR183,KDM4B,ACTN1,SORL1,MBP,ITPK1,PREX1,NDEL1,KDM6B,TLE3,SLC15A4,BIRC3,CEBPE,HIP1R,CCR6,ASB2,OLIG1,BCL7A,SLC29A1,CLC,SMPD3,OLIG2,SEMA7A,CAMK1,BASP1,PLXNC1,C5AR1,SBNO2,ST8SIA4,RAF1,LIMK2,IL6R,MARCKS,UBR2,ITM2B,TNFRSF1A,CSF3R,ARHGAP26,TGFBR2,SULT1B1,NFIL3,LYN,LRG1,DENND5A,IL1B,TFE3,CEP63,CD40,MS4A1,ITGA5,SLC6A6,NOG,FOS,PTPRJ,PACSIN2,PIEZO1,RASGRP4,PRKCA,RARA,IQSEC1,GRK5,EPOR,LMBRD1,RGS2,PHC2,RHOA,ATP6V1A,SIAH1,ABHD5,ATP6V1B2,PPP3R1,RTN3,XKR8,WBP1L,EXTL3,MAP2K4,F11R,JARID2,RHOB,MYBL1,RBM47,YWHAQ,RIPOR2,SLAMF6,SSTR3,CCR7,RARG,IL1RAP,LTBR,RORC,IL4R,SSH2,DOCK5,LRRN3,PIK3R6,ALOX15,CLTC,BATF2,AGRN,OAS2,HES4,NAPA,PML,STAT2,UNC93B1,HERC6,TDRD7,ETV7,IRF7,ADAR,ISG15,RNF213,SP100,SOCS1,RSAD2,STAT1,MOV10,EIF2AK2,PECAM1,JAK1,TLE5,KDM5B,LFNG,SP1,FOSL2,CAPN2,FFAR2,CCDC88A,ALAS2,GATA2,FNIP1,TRIM8,PTBP3,TLR4,TOPORS,PIH1D1,IFNGR1,RASSF2,TLR2,NEDD9,VSIR,TGFA,KCNQ1,RALBP1,MMP25,NFAM1,PTEN,TCF4,AQP3,LTK,CYFIP1,PDE3B,PRKACA,SLAMF8,CD3E,IKZF3,CDKN2A,TDP2,ABHD2,DICER1,STEAP4,CXCR5,TLR5,ANXA3,SOCS3,CHST11,PIK3CD,CLEC7A,KLF7,DIP2B,CDC42SE1,PICALM,MCL1,FOXN3,GAB2,ALG5,ACOX1,CBL,NBR1,PSEN1,ELL,PHLPP1,PPIA,ZMIZ1,PRDX1,SVIL,MEF2D,GRB2,HLX,GLO1,OSBPL11,MSN,PEAK3,SNRK,NOTCH1,APLP2,STAT3,NHSL2,ZFP36L1,PAK1,PCNA,RUNX2,PBX2,LYAR,DUSP2,MYLIP,ABCA1,CAPG,SGK1,LATS2,ZBTB16,NPTN,PAQR7,MACROH2A1,ATP6AP1,CCR3,ZFP36L2,PAK2,TXNIP,AKT1,CORO1C,HDAC5,ARHGEF40,AATK,STK40,ULK1,TST,CNN2,CDC42EP2,LCK,ZNF516,PITPNA,CEBPB,ABCD2,ASAH1,ARAP1,PPP3CA,ATP6V0D1,CSNK1D,TACC3,TRPC4AP,SHLD2,PSAP,RHOH,FGD3,EVL,IQGAP1,DGAT2,ITK,HCK,ARID5B,MAPK3,HCLS1,TFRC,ANXA2,AGO4,CST7,LEF1,CRIP1,ZBTB42,INPP5B,METTL7A,LCP1,TNFSF13,INPP5F,FES,BCL3,PRPS1,CCR4,IFITM1,SGPP1
GO:BP	regulation of cellular biosynthetic process	5781	273	1.46053	2.8248e-13	1.58711e-11	RCOR1,IRF2BPL,PTAFR,SEMA4D,SSBP4,WWC3,NCOA1,IRS2,IGF1R,TET3,CD2,ADM,PANX2,TP53INP2,CD274,BANK1,CD22,CXCR3,CEBPD,TRAF1,TIGIT,LITAF,KDM4B,ACTN1,SORL1,MBP,MID1IP1,KDM6B,TLE3,SLC15A4,IL5RA,CEBPE,OLIG1,BCL7A,CLC,SMPD3,HOMER3,OLIG2,SEMA7A,CAMK1,ADORA3,BASP1,C5AR1,NIBAN1,JMJD1C,SBNO2,CREB5,MSL1,ZNF438,RAF1,IL6R,UBR2,ITM2B,TNFRSF1A,TGFBR2,NFIL3,MXD1,LYN,PPP1R3B,NAMPT,IL1B,IL1R1,TFE3,N4BP1,CD40,BACH2,NOG,FOS,PTPRJ,TLR1,MEFV,PRKCA,ZBTB32,SNX5,RARA,SCAP,RGS2,PHC2,CTDSP2,RHOA,PPP3R1,PPTC7,EXTL3,MAP2K4,F11R,JARID2,MYBL1,EPHX2,RBM47,YWHAQ,SLAMF6,CCR7,RARG,IL1RAP,RORC,IL4R,CARD16,BEND5,CLTC,IRF9,BATF2,AGRN,OAS2,HES4,OAS1,DHX58,SP110,PARP10,RIGI,HELZ2,PML,STAT2,SIGLEC1,BST2,OAS3,DRAP1,SP140,UNC93B1,TDRD7,ETV7,TRIM5,IRF7,ADAR,ISG15,SP100,TRIM14,TRIM38,SOCS1,IFIH1,PARP14,RSAD2,PARP9,STAT1,IFI27,SHFL,MOV10,XAF1,EIF2AK2,TRIM22,ZNF496,DTX3L,GBP1,WWP2,ZNF746,NFYC,TLE5,KDM5B,SP1,PCBP4,FOSL2,CAPN2,FFAR2,GATA2,UBE2D1,FNIP1,TRIM8,PTBP3,TLR4,TOPORS,PIH1D1,HBP1,IFNGR1,C5AR2,TLR2,VSIR,PCBP1,MIR155HG,TLR8,NFAM1,CBX1,PTEN,TCF4,TNFRSF4,CYFIP1,PRKACA,PPM1F,ARRB1,PABPC1,DTX4,CD3E,RYBP,IKZF3,CDKN2A,TDP2,ZNF217,MED13L,DICER1,TLR5,ANXA3,PIK3CD,CLEC7A,KLF7,RPL6,PICALM,FOXN3,MAML3,PSEN1,ELL,PELI1,PPIA,ZMIZ1,MEF2D,BTN2A1,HLX,GLO1,MSN,SIRPA,PPP1R15B,RBM23,NLRP12,NOTCH1,IL32,STAT3,ZFP36L1,PCNA,RUNX2,PBX2,LYAR,SREBF2,E2F3,ZC3H12D,SGK1,ZBTB16,NPTN,TBL1X,PPM1D,MACROH2A1,TRAF3IP3,ZFP36L2,TXNIP,AKT1,BRD3,URI1,HDAC5,MLF2,APOBEC3C,STK40,ULK1,CNN2,ZNF516,CEBPB,ABCD2,ASAH1,MED25,CHP1,ZNF467,PPP1R15A,PPP3CA,CSNK1D,SHLD2,LINC02218,CASC3,RHOH,IQGAP1,ITK,HCK,ZNF232,ARID5B,MAPK3,HCLS1,TFRC,TSHZ3,ANXA2,AGO4,LEF1,CRIP1,MAML2,ZBTB42,INPP5B,BACE2,TNFSF13,BCL3,PRKCD
GO:BP	locomotion	1234	90	2.25568	3.00048e-13	1.67177e-11	NUMB,PTAFR,CASS4,SEMA4D,CXCR2,IRS2,IGF1R,DOCK4,CD274,CXCR3,GPR183,SORL1,PREX1,PLEKHG3,CCR6,SMPD3,SEMA7A,PTGDR2,ADORA3,PLXNC1,C5AR1,RAF1,IL6R,CSF3R,CXCR1,TGFBR2,LYN,BIN2,IL1B,IL1R1,FPR1,CD40,ITGA5,NOG,PTPRJ,PRKCA,IQSEC1,RHOA,RHOB,RIPOR2,CCR7,SSH2,DOCK5,LYST,RIGI,BST2,SP100,PECAM1,SP1,FFAR2,GATA2,TLR4,C5AR2,NEDD9,VSIR,RALBP1,PTEN,DEFA1B,PPM1F,SLAMF8,ABHD2,CXCR5,ANXA3,PIK3CD,CLEC7A,PSEN1,PPIA,MSN,NOTCH1,STAT3,PAK1,SGK1,CCR3,AKT1,CORO1C,HDAC5,CNN2,GNAI2,PPP3CA,JAML,CXCL16,EVL,MAPK3,DAPK2,LEF1,INPP5F,FES,PRKCD,CCR4,IFITM1
GO:BP	regulation of biosynthetic process	5813	274	1.45781	3.09429e-13	1.70979e-11	RCOR1,IRF2BPL,PTAFR,SEMA4D,SSBP4,WWC3,NCOA1,IRS2,IGF1R,TET3,CD2,ADM,PANX2,TP53INP2,CD274,ABCG1,BANK1,CD22,CXCR3,CEBPD,TRAF1,TIGIT,LITAF,KDM4B,ACTN1,SORL1,MBP,MID1IP1,KDM6B,TLE3,SLC15A4,IL5RA,CEBPE,OLIG1,BCL7A,CLC,SMPD3,HOMER3,OLIG2,SEMA7A,CAMK1,ADORA3,BASP1,C5AR1,NIBAN1,JMJD1C,SBNO2,CREB5,MSL1,ZNF438,RAF1,IL6R,UBR2,ITM2B,TNFRSF1A,TGFBR2,NFIL3,MXD1,LYN,PPP1R3B,NAMPT,IL1B,IL1R1,TFE3,N4BP1,CD40,BACH2,NOG,FOS,PTPRJ,TLR1,MEFV,PRKCA,ZBTB32,SNX5,RARA,SCAP,RGS2,PHC2,CTDSP2,RHOA,PPP3R1,PPTC7,EXTL3,MAP2K4,F11R,JARID2,MYBL1,EPHX2,RBM47,YWHAQ,SLAMF6,CCR7,RARG,IL1RAP,RORC,IL4R,CARD16,BEND5,CLTC,IRF9,BATF2,AGRN,OAS2,HES4,OAS1,DHX58,SP110,PARP10,RIGI,HELZ2,PML,STAT2,SIGLEC1,BST2,OAS3,DRAP1,SP140,UNC93B1,TDRD7,ETV7,TRIM5,IRF7,ADAR,ISG15,SP100,TRIM14,TRIM38,SOCS1,IFIH1,PARP14,RSAD2,PARP9,STAT1,IFI27,SHFL,MOV10,XAF1,EIF2AK2,TRIM22,ZNF496,DTX3L,GBP1,WWP2,ZNF746,NFYC,TLE5,KDM5B,SP1,PCBP4,FOSL2,CAPN2,FFAR2,GATA2,UBE2D1,FNIP1,TRIM8,PTBP3,TLR4,TOPORS,PIH1D1,HBP1,IFNGR1,C5AR2,TLR2,VSIR,PCBP1,MIR155HG,TLR8,NFAM1,CBX1,PTEN,TCF4,TNFRSF4,CYFIP1,PRKACA,PPM1F,ARRB1,PABPC1,DTX4,CD3E,RYBP,IKZF3,CDKN2A,TDP2,ZNF217,MED13L,DICER1,TLR5,ANXA3,PIK3CD,CLEC7A,KLF7,RPL6,PICALM,FOXN3,MAML3,PSEN1,ELL,PELI1,PPIA,ZMIZ1,MEF2D,BTN2A1,HLX,GLO1,MSN,SIRPA,PPP1R15B,RBM23,NLRP12,NOTCH1,IL32,STAT3,ZFP36L1,PCNA,RUNX2,PBX2,LYAR,SREBF2,E2F3,ZC3H12D,SGK1,ZBTB16,NPTN,TBL1X,PPM1D,MACROH2A1,TRAF3IP3,ZFP36L2,TXNIP,AKT1,BRD3,URI1,HDAC5,MLF2,APOBEC3C,STK40,ULK1,CNN2,ZNF516,CEBPB,ABCD2,ASAH1,MED25,CHP1,ZNF467,PPP1R15A,PPP3CA,CSNK1D,SHLD2,LINC02218,CASC3,RHOH,IQGAP1,ITK,HCK,ZNF232,ARID5B,MAPK3,HCLS1,TFRC,TSHZ3,ANXA2,AGO4,LEF1,CRIP1,MAML2,ZBTB42,INPP5B,BACE2,TNFSF13,BCL3,PRKCD
GO:BP	regulation of macromolecule biosynthetic process	5654	268	1.46599	3.62662e-13	1.97135e-11	RCOR1,IRF2BPL,PTAFR,SEMA4D,SSBP4,WWC3,NCOA1,IRS2,TET3,CD2,PANX2,TP53INP2,CD274,BANK1,CD22,CXCR3,CEBPD,TRAF1,TIGIT,LITAF,KDM4B,ACTN1,SORL1,MBP,KDM6B,TLE3,SLC15A4,IL5RA,CEBPE,OLIG1,BCL7A,CLC,SMPD3,HOMER3,OLIG2,SEMA7A,CAMK1,ADORA3,BASP1,C5AR1,NIBAN1,JMJD1C,SBNO2,CREB5,MSL1,ZNF438,RAF1,IL6R,UBR2,ITM2B,TNFRSF1A,TGFBR2,NFIL3,MXD1,LYN,PPP1R3B,NAMPT,IL1B,IL1R1,TFE3,N4BP1,CD40,BACH2,NOG,FOS,PTPRJ,TLR1,MEFV,PRKCA,ZBTB32,SNX5,RARA,RGS2,PHC2,CTDSP2,RHOA,PPP3R1,EXTL3,MAP2K4,F11R,JARID2,MYBL1,EPHX2,RBM47,YWHAQ,SLAMF6,CCR7,RARG,IL1RAP,RORC,IL4R,CARD16,BEND5,CLTC,IRF9,BATF2,AGRN,OAS2,HES4,OAS1,DHX58,SP110,PARP10,RIGI,HELZ2,PML,STAT2,SIGLEC1,BST2,OAS3,DRAP1,SP140,UNC93B1,TDRD7,ETV7,TRIM5,IRF7,ADAR,ISG15,SP100,TRIM14,TRIM38,SOCS1,IFIH1,PARP14,RSAD2,PARP9,STAT1,IFI27,SHFL,MOV10,XAF1,EIF2AK2,TRIM22,ZNF496,DTX3L,GBP1,WWP2,ZNF746,NFYC,TLE5,KDM5B,SP1,PCBP4,FOSL2,CAPN2,FFAR2,GATA2,UBE2D1,FNIP1,TRIM8,PTBP3,TLR4,TOPORS,PIH1D1,HBP1,IFNGR1,C5AR2,TLR2,VSIR,PCBP1,MIR155HG,TLR8,NFAM1,CBX1,PTEN,TCF4,TNFRSF4,CYFIP1,PRKACA,PPM1F,ARRB1,PABPC1,DTX4,CD3E,RYBP,IKZF3,CDKN2A,TDP2,ZNF217,MED13L,DICER1,TLR5,ANXA3,PIK3CD,CLEC7A,KLF7,RPL6,PICALM,FOXN3,MAML3,PSEN1,ELL,PELI1,PPIA,ZMIZ1,MEF2D,BTN2A1,HLX,GLO1,MSN,SIRPA,PPP1R15B,RBM23,NLRP12,NOTCH1,IL32,STAT3,ZFP36L1,PCNA,RUNX2,PBX2,LYAR,SREBF2,E2F3,ZC3H12D,SGK1,ZBTB16,NPTN,TBL1X,PPM1D,MACROH2A1,TRAF3IP3,ZFP36L2,TXNIP,AKT1,BRD3,URI1,HDAC5,MLF2,APOBEC3C,STK40,ULK1,CNN2,ZNF516,CEBPB,ABCD2,ASAH1,MED25,CHP1,ZNF467,PPP1R15A,PPP3CA,CSNK1D,SHLD2,LINC02218,CASC3,RHOH,IQGAP1,ITK,HCK,ZNF232,ARID5B,MAPK3,HCLS1,TFRC,TSHZ3,ANXA2,AGO4,LEF1,CRIP1,MAML2,ZBTB42,INPP5B,BACE2,TNFSF13,BCL3,PRKCD
GO:BP	positive regulation of response to biotic stimulus	369	43	3.60407	3.60317e-13	1.97135e-11	LAMP2,CD300LF,CD274,SEC14L1,SLC15A4,BIRC3,ZDHHC18,LYN,ALPK1,CD40,TLR1,MEFV,PRKCA,RBM47,SLAMF6,OAS1,DHX58,RIGI,OAS3,UNC93B1,TRIM5,DDX60,OASL,IRF7,ZBP1,IFIH1,RSAD2,PARP9,IFI35,EIF2AK2,FFAR2,TLR4,MNDA,TLR2,TLR8,TLR5,CLEC7A,PELI1,PAK1,PAK2,AKT1,SLC15A3,HCK
GO:BP	leukocyte activation involved in immune response	300	38	3.91754	6.61121e-13	3.56472e-11	PTAFR,GPR183,SLC15A4,CCR6,SBNO2,IL6R,APBB1IP,LYN,DYSF,CD40,RARA,SLAMF6,RORC,IL4R,RAB44,IFI35,JAK1,LFNG,GATA2,TLR4,LAT2,ANXA3,SOCS3,PIK3CD,GAB2,CBL,PSEN1,HLX,STAT3,NKG7,SHLD2,PRAM1,TFRC,LEF1,LCP1,TNFSF13,FES,BCL3
GO:BP	positive regulation of innate immune response	345	41	3.67549	6.76114e-13	3.6164e-11	LAMP2,CD300LF,SEC14L1,SLC15A4,BIRC3,ZDHHC18,LYN,ALPK1,CD40,TLR1,MEFV,RBM47,SLAMF6,OAS1,DHX58,RIGI,OAS3,UNC93B1,TRIM5,DDX60,OASL,IRF7,ZBP1,IFIH1,RSAD2,PARP9,IFI35,EIF2AK2,FFAR2,TLR4,MNDA,TLR2,TLR8,TLR5,CLEC7A,PELI1,PAK1,PAK2,AKT1,SLC15A3,HCK
GO:BP	innate immune response-activating signaling pathway	258	35	4.19565	7.30244e-13	3.87493e-11	LAMP2,CD300LF,SEC14L1,SLC15A4,BIRC3,ZDHHC18,LYN,ALPK1,CD40,TLR1,MEFV,OAS1,DHX58,RIGI,OAS3,UNC93B1,DDX60,OASL,IRF7,IFIH1,RSAD2,IFI35,EIF2AK2,FFAR2,TLR4,TLR2,TLR8,TLR5,CLEC7A,PELI1,PAK1,PAK2,AKT1,SLC15A3,HCK
GO:BP	regulation of leukocyte activation	561	54	2.97702	8.737e-13	4.59965e-11	IRS2,CD300LF,CD2,CD274,BANK1,CD22,GPR183,TIGIT,SLC15A4,CLC,TGFBR2,LYN,IL1B,CD40,TNFRSF13C,RARA,RHOA,RIPOR2,CCR7,IL4R,PIK3R6,SOCS1,TLR4,MNDA,NEDD9,VSIR,CD70,NFAM1,TNFRSF4,RASSF5,SLAMF8,CD3E,IKZF3,CDKN2A,CLEC7A,PELI1,ZMIZ1,HLX,SIRPA,ZFP36L1,SIT1,ZBTB16,ZFP36L2,AKT1,THEMIS2,LCK,CEBPB,PPP3CA,SHLD2,RHOH,TFRC,CST7,LEF1,TNFSF13
GO:BP	cell activation involved in immune response	304	38	3.86599	1.00147e-12	5.2311e-11	PTAFR,GPR183,SLC15A4,CCR6,SBNO2,IL6R,APBB1IP,LYN,DYSF,CD40,RARA,SLAMF6,RORC,IL4R,RAB44,IFI35,JAK1,LFNG,GATA2,TLR4,LAT2,ANXA3,SOCS3,PIK3CD,GAB2,CBL,PSEN1,HLX,STAT3,NKG7,SHLD2,PRAM1,TFRC,LEF1,LCP1,TNFSF13,FES,BCL3
GO:BP	regulation of viral life cycle	145	26	5.5457	1.06677e-12	5.52899e-11	N4BP1,OAS2,IFIT1,OAS1,BST2,OAS3,IFIT5,TRIM5,OASL,ADAR,ISG15,LY6E,TRIM38,MX1,IFIH1,RSAD2,SHFL,EIF2AK2,TRIM22,TRIM8,PABPC1,PPIA,NOTCH1,IL32,APOBEC3C,IFITM1
GO:BP	positive regulation of molecular function	1097	82	2.31184	1.08076e-12	5.55845e-11	CASS4,SEMA4D,VMP1,FCGR1A,TRAF1,GNAQ,MBP,MID1IP1,NDEL1,HIP1R,CAMK1,ADORA3,C5AR1,RAF1,IL6R,TGFBR2,LYN,IL1B,CD40,MEFV,RASGRP4,RARA,RHOA,DAZAP2,RIPOR2,CCR7,CARD16,PIK3R6,AGRN,RIGI,TRIM5,SP100,TRIM14,TRIM38,TCL1A,PARP9,EIF2AK2,TRIM22,DTX3L,CCDC88A,TRIM8,TLR4,TOPORS,PIH1D1,RASSF2,TLR2,NEDD9,VSIR,RALBP1,NFAM1,PTEN,PPM1F,CDKN2A,ANXA3,CLEC7A,PICALM,PSEN1,PPIA,NLRP12,IL32,STAT3,LCP2,PAK1,PCNA,SGK1,AKT1,CORO1C,HDAC5,LCK,MED25,ARAP1,CHP1,PPP1R15A,PSAP,BBC3,IQGAP1,ITK,ARID5B,MAPK3,TFRC,ANXA2,PRKCD
GO:BP	phagocytosis	234	33	4.36163	1.11832e-12	5.7077e-11	CD93,CD300LF,FCGR1A,ICAM3,CEBPE,LYN,BIN2,DYSF,PTPRJ,RARA,XKR8,ARHGAP25,LYST,ALOX15,PECAM1,GATA2,TLR4,NCF2,TLR2,PIP4P2,ANXA3,CLEC7A,CDC42SE1,SIRPA,CEACAM4,PAK1,LYAR,ABCA1,CORO1C,CNN2,RAB7A,HCK,PRKCD
GO:BP	organonitrogen compound metabolic process	5986	278	1.43635	1.13397e-12	5.74372e-11	LAMP2,IRF2BPL,PTAFR,CASS4,SEMA4D,IGF1R,TET3,GZMH,PELI2,TP53INP2,FCGR1A,ABCG1,BANK1,SLC44A2,NUAK2,MBOAT7,TRAF1,THBD,SORL1,MIDN,GNAQ,TIMP2,MBP,AOC3,UBE2Q2,BIRC3,HIP1R,ASB2,PRSS33,SMPD3,SEMA7A,CAMK1,FBXL5,DNAJC25-GNG10,C5AR1,NIBAN1,ST8SIA4,RAF1,LIMK2,IL6R,UBR2,ITM2B,CASP4,TNFRSF1A,ZDHHC18,TGFBR2,SULT1B1,CHPF,LYN,NAMPT,ALPK1,IL1B,N4BP1,CEP63,ACSL1,CD40,ITGA5,PTPRJ,SEC11C,MEFV,PMVK,PRKCA,RARA,OAZ2,GRK5,AMD1,SLBP,RGS2,CTDSP2,ABHD4,RHOA,VPS37C,ATP6V1A,SIAH1,ABHD5,ATP6V1B2,RTN3,PPTC7,WBP1L,EXTL3,MAP2K4,AMPD2,USP4,MAN1C1,RNF19B,UBE2R2,LTBP4,CCR7,SSH2,CARD16,PIK3R6,CEP85,CLTC,PPM1K,PARP10,RIGI,PML,IFI6,STAT2,PARP12,HERC6,TRIM5,NUB1,APOL6,TOR1B,ADAR,ISG15,RNF213,GTPBP2,TRIM14,TRIM38,SOCS1,IFIH1,HERC5,PARP14,TCL1A,PARP9,IFI27,USP18,LAP3,DCAF11,UBE2L6,SHFL,CMPK2,EIF2AK2,TRIM22,DTX3L,PECAM1,WWP2,JAK1,NFYC,WIPF1,HAL,AOC2,SP1,FOSL2,CAPN2,CCDC88A,HDC,ALAS2,UBE2D1,FNIP1,TRIM8,TLR4,TOPORS,PIH1D1,IFNGR1,RASSF2,TLR2,NEDD9,VSIR,TGFA,KLHL21,RALBP1,TLR8,RNF130,MMP25,NFS1,PTEN,MANBA,LTK,CYFIP1,RASSF5,PRKACA,PPM1F,ARRB1,PABPC1,PIM3,DTX4,CD3E,RYBP,SLC35B2,CDKN2A,CHST15,SOCS3,CHST11,PIK3CD,CLEC7A,NSMCE4A,DIP2B,RPL6,PICALM,MDH1,CANT1,ALG5,CBL,PSEN1,RPLP0,PELI1,PPIA,ZMIZ1,GLO1,MSN,SIRPA,MINDY1,PPP1R15B,MOB3A,SNRK,NLRP12,NOTCH1,MRPS7,STAT3,AREL1,ZFP36L1,LCP2,PAK1,PISD,MATK,GZMM,ABHD17A,DUSP2,MYLIP,ABCA1,NFU1,SGK1,MPPE1,LATS2,MAST3,ZBTB16,NPTN,TBL1X,PPM1D,CDK19,MACROH2A1,ZFP36L2,PAK2,AKT1,CORO1C,DPEP2,QRSL1,APOBEC3C,AATK,STK40,ULK1,TST,CPD,LCK,BCKDK,ASAH1,PPP3CC,CHP1,ABTB1,TALDO1,PPP1R15A,PPP3CA,RAB7A,CSNK1D,TRPC4AP,PSAP,IMPDH1,TKT,CASC3,SLC19A1,RENBP,BBC3,IQGAP1,DGAT2,ITK,HCK,MAPK3,HCLS1,DAPK2,NPL,TFRC,ANXA2,AGO4,CST7,CTBS,ACSF2,SLC52A2,INPP5B,BACE2,INPP5F,FES,BCL3,PRPS1,PRKCD,SGPP1
GO:BP	localization	5520	261	1.46235	1.30178e-12	6.54414e-11	IGF2R,LAMP2,CD93,SLC45A4,SLC43A2,NUMB,PTAFR,CXCR2,NCOA1,IRS2,VMP1,IGF1R,SLC31A2,CD300LF,CD2,ADM,PANX2,TP53INP2,FCGR1A,ABCG1,CD22,SLC44A2,CXCR3,NUAK2,SEC14L1,SORL1,MIDN,NDEL1,ERGIC1,HRH2,SLC15A4,RAB3D,ICAM3,TSPAN13,CEBPE,HIP1R,SLC29A1,SMPD3,CACNG6,HOMER3,SNX22,CAMK1,ADORA3,RAF1,FAM53C,LIMK2,TNFRSF1A,CEP19,CXCR1,ZDHHC18,AQP9,TGFBR2,LYN,BIN2,DENND5A,DYSF,IL1B,ACSL1,PLIN3,SH3GLB1,BACH2,MS4A1,SLC6A6,PTPRJ,PACSIN2,PIEZO1,SNX5,RARA,OAZ2,SCAP,SLBP,LMBRD1,RGS2,VPS37C,ATP6V1A,ABHD5,ATP6V1B2,PPP3R1,RTN3,XKR8,TBC1D14,MAP7,SARAF,F11R,JARID2,RHOB,USP4,ARHGAP25,YWHAQ,RIPOR2,LTBP4,CCR7,IL4R,LYST,P2RY2,RAB44,ALOX15,CLTC,PPM1K,AGRN,OAS2,IFIT1,NAPA,RTP4,PML,SIGLEC1,UNC93B1,SAMD9,TRIM5,APOL6,TOR1B,ADAR,ISG15,RNF213,SP100,MX2,TRIM38,EXOC3L1,RSAD2,PARP9,IFI27,TRIM22,DTX3L,GBP1,PECAM1,DYNC1LI1,WWP2,JAK1,SQLE,KDM5B,FOSL2,PITPNC1,FFAR2,SNX14,CCDC88A,GATA2,FCMR,TRIM8,TLR4,TOPORS,PIH1D1,KCNN4,NCF2,TLR2,NEDD9,KCNQ1,RAB5C,KLHL21,RALBP1,CMTM6,BLTP3B,LAT2,PTEN,AQP3,CYFIP1,RASSF5,PRKACA,PPM1F,HVCN1,ARRB1,PIM3,MPEG1,SLC35B2,CDKN2A,PIP4P2,STEAP4,KCNG1,ANXA3,CHST11,PIK3CD,PLEKHM1,CLEC7A,KLF7,OSBPL2,CDC42SE1,PICALM,MCL1,GAB2,RAB11FIP1,CBL,PSEN1,RANBP1,PPIA,GRB2,OSBPL11,MSN,SIRPA,NOTCH1,CEACAM4,STAT3,ZFP36L1,PAK1,PISD,LYAR,ABHD17A,NKG7,ABCA1,SREBF2,E2F3,MAPRE1,SGK1,MPPE1,VPS41,LATS2,ZBTB16,NPTN,MACROH2A1,ATP6AP1,PAK2,TXNIP,AKT1,CORO1C,ULK1,ATG16L2,TST,CNN2,LCK,PITPNA,ARF1,CEBPB,TRAT1,ABCD2,XPO6,SLC15A3,PPP3CC,CHP1,ATP6V0B,NOP58,GNAI2,TMEM88,PPP1R15A,PPP3CA,ATP6V0D1,SNX11,RAB7A,CSNK1D,BEST1,TRPC4AP,PSAP,CASC3,SLC19A1,CXCL16,FCGRT,PRAM1,GNB2,BBC3,DGAT2,HCK,MAPK3,HCLS1,TFRC,ANXA2,LEF1,SLC52A2,LCP1,SPNS3,INPP5F,FES,BCL3,PRKCD,SGPP1
GO:BP	regulation of programmed cell death	1506	101	2.07418	1.53045e-12	7.63626e-11	IGF2R,TNFRSF10C,SEMA4D,CXCR2,NCOA1,IRS2,IGF1R,ADM,CD274,CXCR3,NUAK2,TRAF1,ACTN1,BIRC3,HIP1R,RAF1,CASP4,TNFRSF1A,LYN,IL1B,CD40,ITGA5,NOG,PRKCA,RARA,GRK5,RHOA,SIAH1,MAP2K4,RHOB,CCR7,RARG,LTBR,RORC,CARD16,PML,IFI6,IFIT2,IRF7,ADAR,ZBP1,SP100,TCL1A,STAT1,IFIT3,EIF2AK2,GBP1,TLE5,CAPN2,GATA2,FCMR,FNIP1,TLR4,TOPORS,PIH1D1,MNDA,RASSF2,LTK,PIM3,CD3E,RYBP,IKZF3,CDKN2A,SOCS3,CHST11,PIK3CD,CLEC7A,MCL1,CBL,PSEN1,PHLPP1,PELI1,PPIA,GLO1,NOTCH1,AREL1,ZFP36L1,E2F3,SGK1,LATS2,ZBTB16,CDK19,PAK2,TXNIP,AKT1,URI1,STK40,LCK,CEBPB,ASAH1,GNAI2,BBC3,HCK,HCLS1,DAPK2,TFRC,AGO4,LEF1,ITPRIP,BCL3,PRKCD
GO:BP	regulation of protein modification process	1229	88	2.21453	1.57383e-12	7.79454e-11	CASS4,SEMA4D,PELI2,FCGR1A,BANK1,GNAQ,BIRC3,SMPD3,SEMA7A,CAMK1,C5AR1,NIBAN1,RAF1,LIMK2,IL6R,TNFRSF1A,TGFBR2,LYN,IL1B,N4BP1,CEP63,CD40,ITGA5,PTPRJ,RGS2,CTDSP2,RHOA,WBP1L,MAP2K4,USP4,CCR7,PIK3R6,CEP85,PARP10,PML,STAT2,ADAR,ISG15,SOCS1,HERC5,PARP14,TCL1A,PARP9,DTX3L,PECAM1,CCDC88A,UBE2D1,FNIP1,TLR4,TOPORS,PIH1D1,RASSF2,NEDD9,TGFA,RALBP1,TLR8,PTEN,RASSF5,PPM1F,ARRB1,CD3E,CDKN2A,SOCS3,DIP2B,PSEN1,PELI1,PPIA,SIRPA,PPP1R15B,MOB3A,NLRP12,LCP2,PAK1,LATS2,NPTN,MACROH2A1,PAK2,AKT1,CORO1C,ULK1,CHP1,PPP1R15A,CSNK1D,IQGAP1,HCLS1,TFRC,INPP5F,PRKCD
GO:BP	protein modification process	3031	166	1.69384	1.59612e-12	7.84681e-11	IRF2BPL,CASS4,SEMA4D,IGF1R,TET3,PELI2,FCGR1A,BANK1,NUAK2,TRAF1,GNAQ,UBE2Q2,BIRC3,ASB2,SMPD3,SEMA7A,CAMK1,FBXL5,C5AR1,NIBAN1,ST8SIA4,RAF1,LIMK2,IL6R,UBR2,TNFRSF1A,ZDHHC18,TGFBR2,LYN,ALPK1,IL1B,N4BP1,CEP63,CD40,ITGA5,PTPRJ,MEFV,PRKCA,RARA,GRK5,RGS2,CTDSP2,RHOA,SIAH1,PPTC7,WBP1L,EXTL3,MAP2K4,USP4,MAN1C1,RNF19B,UBE2R2,CCR7,SSH2,PIK3R6,CEP85,PPM1K,PARP10,PML,STAT2,PARP12,HERC6,TRIM5,NUB1,ADAR,ISG15,RNF213,TRIM14,TRIM38,SOCS1,IFIH1,HERC5,PARP14,TCL1A,PARP9,IFI27,USP18,DCAF11,UBE2L6,EIF2AK2,TRIM22,DTX3L,PECAM1,WWP2,JAK1,CCDC88A,UBE2D1,FNIP1,TRIM8,TLR4,TOPORS,PIH1D1,RASSF2,TLR2,NEDD9,TGFA,KLHL21,RALBP1,TLR8,RNF130,NFS1,PTEN,MANBA,LTK,RASSF5,PRKACA,PPM1F,ARRB1,PIM3,DTX4,CD3E,CDKN2A,SOCS3,PIK3CD,NSMCE4A,DIP2B,ALG5,CBL,PSEN1,PELI1,PPIA,ZMIZ1,SIRPA,PPP1R15B,MOB3A,SNRK,NLRP12,AREL1,LCP2,PAK1,MATK,ABHD17A,DUSP2,MYLIP,SGK1,MPPE1,LATS2,MAST3,ZBTB16,NPTN,PPM1D,CDK19,MACROH2A1,PAK2,AKT1,CORO1C,AATK,STK40,ULK1,LCK,PPP3CC,CHP1,PPP1R15A,PPP3CA,CSNK1D,TRPC4AP,IQGAP1,ITK,HCK,MAPK3,HCLS1,DAPK2,TFRC,INPP5F,FES,PRKCD
GO:BP	regulation of phosphorylation	966	75	2.40124	1.75888e-12	8.58387e-11	CASS4,SEMA4D,IRS2,PELI2,FCGR1A,BANK1,MIDN,GNAQ,SMPD3,SEMA7A,CAMK1,C5AR1,NIBAN1,RAF1,LIMK2,IL6R,TNFRSF1A,TGFBR2,LYN,IL1B,CD40,ITGA5,PTPRJ,RGS2,CTDSP2,RHOA,MAP2K4,CCR7,PIK3R6,CEP85,STAT2,ADAR,SOCS1,HERC5,PARP14,TCL1A,PARP9,PECAM1,CCDC88A,FNIP1,TLR4,PIH1D1,RASSF2,NEDD9,TGFA,RALBP1,TLR8,PTEN,PPM1F,SLAMF8,ARRB1,CD3E,CDKN2A,SOCS3,PSEN1,PPIA,SIRPA,PPP1R15B,MOB3A,NLRP12,LCP2,PAK1,LATS2,NPTN,MACROH2A1,PAK2,AKT1,CORO1C,CHP1,CSNK1D,IQGAP1,HCLS1,TFRC,INPP5F,PRKCD
GO:BP	myeloid leukocyte activation	238	33	4.28833	1.80612e-12	8.68755e-11	CD93,PTAFR,CXCR2,CD300LF,CD2,PREX1,C5AR1,SBNO2,TGFBR2,LYN,DYSF,TLR1,LTBR,IL4R,RAB44,BATF2,IFI35,GATA2,TLR4,IFNGR1,TLR2,LAT2,ANXA3,PIK3CD,GAB2,CBL,PSEN1,LCP2,RHOH,PRAM1,CST7,FES,PRKCD
GO:BP	myeloid leukocyte differentiation	238	33	4.28833	1.80612e-12	8.68755e-11	GPR183,CEBPE,SBNO2,TGFBR2,LYN,TFE3,FOS,PRKCA,RARA,CCR7,LTBR,BATF2,IRF7,SOCS1,FOSL2,GATA2,TLR4,RASSF2,TLR2,NEDD9,PIK3CD,GAB2,PSEN1,GLO1,ZFP36L1,ATP6AP1,CEBPB,PPP3CA,HCLS1,TFRC,ANXA2,LEF1,FES
GO:BP	transport	4350	217	1.54284	2.02338e-12	9.66309e-11	IGF2R,LAMP2,CD93,SLC45A4,SLC43A2,NUMB,PTAFR,CXCR2,NCOA1,IRS2,VMP1,IGF1R,SLC31A2,CD300LF,ADM,PANX2,FCGR1A,ABCG1,CD22,SLC44A2,CXCR3,SEC14L1,SORL1,MIDN,NDEL1,ERGIC1,HRH2,SLC15A4,RAB3D,ICAM3,TSPAN13,CEBPE,HIP1R,SLC29A1,SMPD3,CACNG6,HOMER3,SNX22,CAMK1,ADORA3,RAF1,FAM53C,TNFRSF1A,CEP19,CXCR1,AQP9,TGFBR2,LYN,BIN2,DENND5A,DYSF,IL1B,ACSL1,PLIN3,BACH2,MS4A1,SLC6A6,PTPRJ,PACSIN2,PIEZO1,SNX5,RARA,OAZ2,SCAP,SLBP,LMBRD1,RGS2,VPS37C,ATP6V1A,ATP6V1B2,PPP3R1,RTN3,XKR8,TBC1D14,SARAF,F11R,RHOB,ARHGAP25,YWHAQ,LTBP4,CCR7,IL4R,LYST,P2RY2,RAB44,ALOX15,CLTC,PPM1K,OAS2,IFIT1,NAPA,PML,SIGLEC1,UNC93B1,SAMD9,APOL6,ADAR,SP100,MX2,EXOC3L1,RSAD2,IFI27,DTX3L,PECAM1,DYNC1LI1,WWP2,KDM5B,FOSL2,PITPNC1,FFAR2,SNX14,CCDC88A,GATA2,FCMR,TLR4,KCNN4,NCF2,TLR2,KCNQ1,RAB5C,RALBP1,CMTM6,BLTP3B,LAT2,PTEN,AQP3,CYFIP1,PRKACA,PPM1F,HVCN1,ARRB1,PIM3,MPEG1,SLC35B2,CDKN2A,PIP4P2,STEAP4,KCNG1,ANXA3,PIK3CD,PLEKHM1,CLEC7A,KLF7,OSBPL2,CDC42SE1,PICALM,MCL1,GAB2,RAB11FIP1,CBL,PSEN1,RANBP1,PPIA,GRB2,OSBPL11,MSN,SIRPA,NOTCH1,CEACAM4,STAT3,ZFP36L1,PAK1,LYAR,NKG7,ABCA1,SREBF2,E2F3,SGK1,MPPE1,VPS41,ATP6AP1,TXNIP,AKT1,CORO1C,ATG16L2,TST,CNN2,LCK,PITPNA,ARF1,CEBPB,TRAT1,ABCD2,XPO6,SLC15A3,PPP3CC,CHP1,ATP6V0B,GNAI2,PPP3CA,ATP6V0D1,SNX11,RAB7A,CSNK1D,BEST1,TRPC4AP,PSAP,CASC3,SLC19A1,CXCL16,FCGRT,PRAM1,GNB2,BBC3,HCK,MAPK3,HCLS1,TFRC,ANXA2,SLC52A2,LCP1,SPNS3,INPP5F,FES,BCL3,PRKCD,SGPP1
GO:BP	regulation of developmental process	2455	142	1.78891	2.091e-12	9.84535e-11	RCOR1,NUMB,SEMA4D,CXCR2,WWC3,NCOA1,IGF1R,PLEKHB2,CD2,ADM,KREMEN1,ABCG1,CXCR3,CEBPD,SORL1,PREX1,BCL7A,SMPD3,OLIG2,SEMA7A,CAMK1,BASP1,PLXNC1,C5AR1,RAF1,IL6R,TNFRSF1A,CSF3R,TGFBR2,LYN,LRG1,IL1B,TFE3,CD40,ITGA5,SLC6A6,NOG,FOS,PIEZO1,PRKCA,RARA,RGS2,RHOA,XKR8,EXTL3,F11R,JARID2,RHOB,RIPOR2,RARG,IL1RAP,RORC,IL4R,LRRN3,PIK3R6,AGRN,OAS2,PML,STAT2,IRF7,ISG15,SP100,SOCS1,STAT1,MOV10,EIF2AK2,JAK1,KDM5B,LFNG,SP1,FOSL2,CAPN2,GATA2,FNIP1,PTBP3,TLR4,RASSF2,TLR2,NEDD9,VSIR,RALBP1,NFAM1,PTEN,TCF4,AQP3,LTK,CYFIP1,PDE3B,PRKACA,SLAMF8,IKZF3,CDKN2A,DICER1,ANXA3,SOCS3,PIK3CD,CLEC7A,KLF7,DIP2B,CDC42SE1,NBR1,PSEN1,ZMIZ1,HLX,MSN,PEAK3,NOTCH1,STAT3,ZFP36L1,PAK1,RUNX2,ABCA1,LATS2,ZBTB16,NPTN,MACROH2A1,CCR3,ZFP36L2,PAK2,AKT1,CORO1C,HDAC5,ULK1,CDC42EP2,CEBPB,ARAP1,PPP3CA,SHLD2,RHOH,FGD3,HCK,HCLS1,TFRC,ANXA2,AGO4,CST7,LEF1,TNFSF13,INPP5F,FES,IFITM1,SGPP1
GO:BP	regulation of protein phosphorylation	910	72	2.44705	2.08394e-12	9.84535e-11	CASS4,SEMA4D,PELI2,FCGR1A,BANK1,GNAQ,SMPD3,SEMA7A,CAMK1,C5AR1,NIBAN1,RAF1,LIMK2,IL6R,TNFRSF1A,TGFBR2,LYN,IL1B,CD40,ITGA5,PTPRJ,RGS2,CTDSP2,RHOA,MAP2K4,CCR7,PIK3R6,CEP85,STAT2,ADAR,SOCS1,HERC5,PARP14,TCL1A,PARP9,PECAM1,CCDC88A,FNIP1,TLR4,PIH1D1,RASSF2,NEDD9,TGFA,RALBP1,TLR8,PTEN,PPM1F,ARRB1,CD3E,CDKN2A,SOCS3,PSEN1,PPIA,SIRPA,PPP1R15B,MOB3A,NLRP12,LCP2,PAK1,LATS2,NPTN,MACROH2A1,PAK2,AKT1,CORO1C,CHP1,CSNK1D,IQGAP1,HCLS1,TFRC,INPP5F,PRKCD
GO:BP	cell development	2819	157	1.72249	2.12079e-12	9.9158e-11	RCOR1,RPGRIP1,NUMB,SEMA4D,IGF1R,CD2,ADM,KREMEN1,CR2,CEBPD,SCLT1,GPR183,ACTN1,SORL1,PREX1,NDEL1,CEBPE,CCR6,ASB2,OLIG1,SMPD3,OLIG2,SEMA7A,CAMK1,PLXNC1,C5AR1,SBNO2,RAF1,IL6R,TNFRSF1A,CSF3R,TGFBR2,NFIL3,LYN,DENND5A,IL1B,TFE3,MS4A1,NOG,FOS,PTPRJ,RASGRP4,PRKCA,RARA,IQSEC1,EPOR,RGS2,RHOA,SIAH1,PPP3R1,WBP1L,MAP2K4,F11R,RBM47,RIPOR2,SLAMF6,CCR7,RARG,LTBR,RORC,IL4R,PIK3R6,BATF2,AGRN,PML,HERC6,TDRD7,IRF7,ADAR,ISG15,SOCS1,RSAD2,STAT1,MOV10,EIF2AK2,PECAM1,JAK1,LFNG,FOSL2,CCDC88A,ALAS2,GATA2,FNIP1,PTBP3,TLR4,TOPORS,IFNGR1,RASSF2,TLR2,NEDD9,VSIR,KCNQ1,NFAM1,PTEN,LTK,CYFIP1,PRKACA,SLAMF8,CD3E,IKZF3,CDKN2A,TDP2,ABHD2,DICER1,SOCS3,CHST11,PIK3CD,CLEC7A,KLF7,DIP2B,PICALM,GAB2,PSEN1,ZMIZ1,GRB2,HLX,GLO1,MSN,SNRK,NOTCH1,APLP2,STAT3,ZFP36L1,PAK1,RUNX2,PBX2,LYAR,MYLIP,SGK1,ZBTB16,NPTN,PAQR7,ATP6AP1,ZFP36L2,PAK2,AKT1,CORO1C,HDAC5,ARHGEF40,ULK1,CNN2,LCK,PITPNA,CEBPB,PPP3CA,RHOH,IQGAP1,ITK,ARID5B,MAPK3,HCLS1,TFRC,ANXA2,LEF1,INPP5F,FES,BCL3
GO:BP	interferon-mediated signaling pathway	106	22	6.41901	2.80083e-12	1.30044e-10	IL10RB,RAF1,RBM47,OAS2,OAS1,STAT2,OAS3,IRF7,ADAR,ISG15,ZBP1,SP100,IFIH1,PARP14,PARP9,STAT1,IFI27,USP18,JAK1,IFNGR1,HCK,IFITM1
GO:BP	viral genome replication	128	24	5.79899	2.9204e-12	1.34661e-10	N4BP1,OAS2,IFIT1,OAS1,BST2,OAS3,IFIT5,OASL,ADAR,ISG15,TRIM38,MX1,IFIH1,RSAD2,IFI27,SHFL,EIF2AK2,PCBP1,PABPC1,PPIA,NOTCH1,APOBEC3C,ATG16L2,IFITM1
GO:BP	leukocyte mediated immunity	460	47	3.16003	3.44296e-12	1.57669e-10	PTAFR,CSF2RB,CD2,FCGR1A,CR2,SLC15A4,CCR6,CLC,IL6R,LYN,IL1B,IL1R1,CD40,RNF19B,SLAMF6,IL4R,LYST,RAB44,PIK3R6,IGHV3-23,RIGI,BST2,SERPING1,UNC93B1,IRF7,RSAD2,GATA2,FCMR,TLR4,TLR8,CD70,LAT2,ANXA3,PIK3CD,CLEC7A,GAB2,CBL,PRDX1,GZMM,NKG7,SHLD2,PRAM1,TFRC,TNFSF13,FES,BCL3,PRKCD
GO:BP	regulation of catalytic activity	1227	87	2.19293	3.63238e-12	1.65212e-10	CASS4,SEMA4D,IRS2,FCGR1A,MIDN,GNAQ,TIMP2,MBP,MID1IP1,NDEL1,AOC3,BIRC3,HIP1R,CAMK1,ADORA3,C5AR1,P2RY13,RAF1,IL6R,TGFBR2,LYN,IL1B,CD40,PTPRJ,MEFV,RASGRP4,RGS2,RHOA,RIPOR2,CCR7,CARD16,PIK3R6,CEP85,AGRN,IFIT1,OAS1,PML,IFI6,OAS3,ADAR,HERC5,TCL1A,PARP9,DTX3L,CCDC88A,FNIP1,TLR4,TOPORS,PIH1D1,RASSF2,NEDD9,VSIR,RALBP1,PTEN,PPM1F,SLAMF8,CDKN2A,CLEC7A,PICALM,PSEN1,PPIA,NLRP12,NOTCH1,STAT3,LCP2,PAK1,PCNA,SGK1,LATS2,MACROH2A1,PAK2,AKT1,CORO1C,URI1,LCK,ARAP1,CHP1,GNAI2,PPP1R15A,PSAP,FGD3,BBC3,IQGAP1,ITK,MAPK3,CST7,PRKCD
GO:BP	cell motility	1709	109	1.97258	4.11961e-12	1.86106e-10	NUMB,PTAFR,CASS4,SEMA4D,CXCR2,WWC3,IRS2,IGF1R,DOCK4,CD274,CXCR3,MBOAT7,GPR183,SORL1,PREX1,NDEL1,PLEKHG3,CCR6,ASB2,SMPD3,SEMA7A,ADORA3,PLXNC1,C5AR1,RAF1,IL6R,CSF3R,CXCR1,TGFBR2,LYN,BIN2,LRG1,IL1B,IL1R1,CD40,ITGA5,NOG,PTPRJ,SELPLG,PXN,PRKCA,IQSEC1,RHOA,F11R,RHOB,RIPOR2,CCR7,SSH2,DOCK5,LYST,CEP85,RIGI,PML,BST2,SP100,PARP9,PECAM1,SP1,FFAR2,CCDC88A,GATA2,TLR4,C5AR2,NEDD9,VSIR,PTEN,DEFA1B,PPM1F,SLAMF8,ABHD2,CXCR5,ANXA3,PIK3CD,CLEC7A,PSEN1,PPIA,ZMIZ1,MSN,SIRPA,NLRP12,NOTCH1,STAT3,PAK1,MAPRE1,SGK1,CCR3,AKT1,CORO1C,HDAC5,CNN2,LCK,GNAI2,PPP3CA,JAML,CXCL16,EVL,IQGAP1,HCK,ARID5B,MAPK3,DAPK2,LEF1,INPP5B,LCP1,INPP5F,FES,PRKCD,CCR4,IFITM1
GO:BP	positive regulation of protein metabolic process	1253	88	2.17211	4.49711e-12	2.01796e-10	PTAFR,CASS4,SEMA4D,PELI2,FCGR1A,ABCG1,BANK1,SORL1,MBP,BIRC3,HIP1R,SEMA7A,CAMK1,FBXL5,NIBAN1,RAF1,LIMK2,IL6R,TNFRSF1A,TGFBR2,LYN,IL1B,CD40,ITGA5,PTPRJ,MEFV,OAZ2,RHOA,WBP1L,MAP2K4,RNF19B,CCR7,PIK3R6,RIGI,PML,NUB1,PARP14,TCL1A,PARP9,PECAM1,SP1,CCDC88A,UBE2D1,FNIP1,TLR4,TOPORS,PIH1D1,IFNGR1,RASSF2,NEDD9,VSIR,TGFA,RALBP1,PTEN,RASSF5,PPM1F,ARRB1,PABPC1,CD3E,CDKN2A,CLEC7A,DIP2B,PICALM,PSEN1,PELI1,PPIA,MSN,MOB3A,NLRP12,STAT3,LCP2,PAK1,MYLIP,NPTN,PAK2,AKT1,LCK,CHP1,PPP1R15A,RAB7A,CSNK1D,BBC3,IQGAP1,HCLS1,TFRC,ANXA2,BCL3,PRKCD
GO:BP	regulation of biological quality	2846	157	1.70614	4.55015e-12	2.02816e-10	LAMP2,NUMB,PTAFR,SEMA4D,CXCR2,NCOA1,IRS2,VMP1,IGF1R,ADM,DOCK4,ABCG1,CXCR3,THBD,MIDN,GNAQ,ITPK1,PREX1,HRH2,HIP1R,CCR6,SLC29A1,SMPD3,SEMA7A,CAMK1,PLXNC1,C5AR1,JMJD1C,RAF1,CXCR1,SULT1B1,LYN,IL1B,CEP63,SH3GLB1,FPR1,CD40,NOG,PTPRJ,PIEZO1,PRKCA,RARA,RGS2,RHOA,DAZAP2,ATP6V1A,ATP6V1B2,PPP3R1,XKR8,F11R,RHOB,USP4,RBM47,LTBP4,CCR7,RARG,IL1RAP,SSH2,DOCK5,LRRN3,P2RY2,FAAH,RAB44,ALOX15,PPM1K,AGRN,OAS2,IFIT1,PML,IFI6,SERPING1,EXOC3L1,TCL1A,STAT1,MOV10,WWP2,CYRIA,KDM5B,PCBP4,FOSL2,FFAR2,GATA2,DSC2,TLR4,PIH1D1,KCNN4,RASSF2,C5AR2,TLR2,NEDD9,KCNQ1,CMTM6,MEGF9,PTEN,AQP3,CYFIP1,PRKACA,SLAMF8,HVCN1,PABPC1,PIM3,CDKN2A,CXCR5,KLF7,DIP2B,CDC42SE1,PICALM,RAB11FIP1,PSEN1,PPIA,SVIL,GRB2,MSN,PEAK3,ZFP36L1,ABHD17A,MYLIP,ABCA1,CAPG,TBXAS1,ZC3H12D,SGK1,NPTN,TBL1X,ATP6AP1,CCR3,ZFP36L2,AKT1,URI1,QRSL1,ULK1,CDC42EP2,LCK,ARF1,ARAP1,CHP1,ATP6V0B,GNAI2,TMEM88,PPP1R15A,PPP3CA,SERPINA1,ATP6V0D1,RAB7A,FGD3,RENBP,EVL,DGAT2,HCK,HCLS1,TSHZ3,ANXA2,HSD17B11,BACE2,FES,PRKCD,CCR4
GO:BP	regulation of gene expression	5526	259	1.44957	4.73384e-12	2.09606e-10	RCOR1,IRF2BPL,PTAFR,SEMA4D,SSBP4,WWC3,NCOA1,TET3,CD2,PANX2,TP53INP2,CD274,BANK1,CD22,CXCR3,CEBPD,TRAF1,TIGIT,LITAF,KDM4B,ACTN1,SORL1,MBP,KDM6B,TLE3,SLC15A4,IL5RA,CEBPE,OLIG1,BCL7A,CLC,HOMER3,OLIG2,SEMA7A,CAMK1,ADORA3,BASP1,C5AR1,NIBAN1,JMJD1C,SBNO2,CREB5,MSL1,ZNF438,RAF1,IL6R,UBR2,TNFRSF1A,TGFBR2,NFIL3,MXD1,LYN,NAMPT,IL1B,IL1R1,TFE3,N4BP1,CD40,BACH2,NOG,FOS,PTPRJ,TLR1,MEFV,PRKCA,ZBTB32,SNX5,RARA,RGS2,PHC2,CTDSP2,RHOA,PPP3R1,EXTL3,F11R,JARID2,MYBL1,EPHX2,RBM47,YWHAQ,SLAMF6,CCR7,RARG,IL1RAP,RORC,IL4R,CARD16,BEND5,IRF9,BATF2,AGRN,OAS2,HES4,OAS1,DHX58,SP110,PARP10,RIGI,HELZ2,PML,STAT2,SIGLEC1,BST2,OAS3,DRAP1,SP140,UNC93B1,TDRD7,ETV7,TRIM5,IRF7,ADAR,ISG15,SP100,TRIM14,TRIM38,SOCS1,IFIH1,PARP14,RSAD2,PARP9,STAT1,IFI27,SHFL,MOV10,XAF1,EIF2AK2,TRIM22,ZNF496,DTX3L,GBP1,WWP2,ZNF746,NFYC,TLE5,KDM5B,SP1,PCBP4,FOSL2,CAPN2,FFAR2,GATA2,UBE2D1,FNIP1,TRIM8,PTBP3,TLR4,TOPORS,PIH1D1,HBP1,IFNGR1,C5AR2,TLR2,VSIR,PCBP1,MIR155HG,TLR8,NFAM1,CBX1,PTEN,TCF4,TNFRSF4,CYFIP1,PRKACA,PPM1F,ARRB1,PABPC1,DTX4,CD3E,RYBP,IKZF3,CDKN2A,TDP2,ZNF217,MED13L,DICER1,TLR5,ANXA3,PIK3CD,CLEC7A,KLF7,RPL6,PICALM,FOXN3,MAML3,PSEN1,ELL,PELI1,PPIA,ZMIZ1,MEF2D,BTN2A1,HLX,GLO1,MSN,SIRPA,PPP1R15B,RBM23,NLRP12,NOTCH1,IL32,STAT3,ZFP36L1,PCNA,RUNX2,PBX2,LYAR,SREBF2,E2F3,ZC3H12D,SGK1,ZBTB16,NPTN,TBL1X,PPM1D,MACROH2A1,TRAF3IP3,ZFP36L2,TXNIP,AKT1,BRD3,URI1,HDAC5,MLF2,STK40,CNN2,ZNF516,CEBPB,ABCD2,ASAH1,MED25,CHP1,ZNF467,PPP1R15A,PPP3CA,CSNK1D,SHLD2,LINC02218,CASC3,RHOH,IQGAP1,ITK,HCK,ZNF232,ARID5B,MAPK3,HCLS1,TFRC,TSHZ3,ANXA2,AGO4,LEF1,CRIP1,MAML2,ZBTB42,INPP5B,TNFSF13,BCL3,PRKCD
GO:BP	negative regulation of nitrogen compound metabolic process	2202	130	1.8259	5.66301e-12	2.49098e-10	RCOR1,IRF2BPL,SEMA4D,WWC3,BANK1,CEBPD,SORL1,GNAQ,TIMP2,TLE3,BCL7A,SMPD3,OLIG2,BASP1,NIBAN1,SBNO2,ZNF438,RAF1,ITM2B,NFIL3,MXD1,LYN,IL1B,N4BP1,CEP63,BACH2,NOG,PTPRJ,ZBTB32,RARA,RGS2,PHC2,CTDSP2,RTN3,JARID2,USP4,RBM47,YWHAQ,RARG,RORC,CARD16,CEP85,BEND5,CLTC,PARP10,PML,IFI6,DRAP1,ETV7,IRF7,ADAR,ISG15,SP100,SOCS1,PARP14,PARP9,STAT1,IFI27,SHFL,EIF2AK2,TRIM22,DTX3L,WWP2,ZNF746,TLE5,KDM5B,PCBP4,GATA2,UBE2D1,FNIP1,PTBP3,PIH1D1,RASSF2,CBX1,PTEN,TNFRSF4,PRKACA,PPM1F,ARRB1,PABPC1,RYBP,CDKN2A,TDP2,ZNF217,DICER1,SOCS3,KLF7,PICALM,FOXN3,PSEN1,PPIA,SIRPA,PPP1R15B,NLRP12,NOTCH1,STAT3,PCNA,RUNX2,LYAR,SREBF2,LATS2,ZBTB16,TBL1X,MACROH2A1,PAK2,TXNIP,AKT1,CORO1C,URI1,HDAC5,APOBEC3C,BCKDK,CEBPB,ASAH1,MED25,CHP1,PPP1R15A,SHLD2,ARID5B,HCLS1,TSHZ3,ANXA2,AGO4,CST7,LEF1,ZBTB42,BACE2,INPP5F,BCL3,PRKCD
GO:BP	lymphocyte differentiation	434	45	3.20681	6.10205e-12	2.66656e-10	CD2,CR2,GPR183,PREX1,CCR6,IL6R,TGFBR2,NFIL3,IL1B,MS4A1,PTPRJ,RARA,RHOA,SLAMF6,CCR7,RORC,IL4R,PIK3R6,SOCS1,RSAD2,JAK1,LFNG,FOSL2,FNIP1,VSIR,NFAM1,SLAMF8,CD3E,IKZF3,CDKN2A,SOCS3,PIK3CD,ZMIZ1,HLX,STAT3,ZFP36L1,RUNX2,ZBTB16,ZFP36L2,HDAC5,LCK,RHOH,ITK,LEF1,BCL3
GO:BP	T cell differentiation	308	37	3.71537	6.65208e-12	2.88804e-10	CD2,GPR183,PREX1,CCR6,IL6R,TGFBR2,IL1B,RARA,RHOA,SLAMF6,CCR7,RORC,IL4R,PIK3R6,SOCS1,RSAD2,JAK1,LFNG,FOSL2,VSIR,CD3E,IKZF3,CDKN2A,SOCS3,PIK3CD,ZMIZ1,HLX,STAT3,ZFP36L1,RUNX2,ZBTB16,ZFP36L2,LCK,RHOH,ITK,LEF1,BCL3
GO:BP	regulation of cell population proliferation	1683	107	1.9663	8.18389e-12	3.53016e-10	PTAFR,IL13RA1,CXCR2,CSF2RB,IRS2,IGF1R,ADM,CD274,CD22,CXCR3,GPR183,IL5RA,BCL7A,CLC,SMPD3,PTGDR2,ADORA3,C5AR1,RAF1,IL6R,TGFBR2,LYN,NAMPT,LRG1,IL1B,CD40,TNFRSF13C,NOG,PTPRJ,PRKCA,RARA,GRK5,EPOR,RHOA,JARID2,RIPOR2,SSTR3,RARG,PARP10,PML,STAT2,BST2,TCL1A,STAT1,IFIT3,IFI35,EIF2AK2,SQLE,KDM5B,SP1,FOSL2,CCDC88A,GATA2,FNIP1,TLR4,TOPORS,MNDA,TLR2,VSIR,TGFA,CD70,PTEN,LTK,TNFRSF4,RASSF5,CD3E,IKZF3,CDKN2A,DICER1,CHST11,PIK3CD,CLEC7A,GAB2,TMEM127,PELI1,ZMIZ1,MEF2D,HLX,NOTCH1,STAT3,ZFP36L1,PAK1,RUNX2,MATK,E2F3,SGK1,ZBTB16,PPM1D,CCR3,TXNIP,AKT1,ULK1,CNN2,CEBPB,MED25,GNAI2,PPP3CA,TPD52L2,JAML,HCK,MAPK3,HCLS1,TFRC,LEF1,TNFSF13,FES,IFITM1
GO:BP	regulation of apoptotic process	1463	97	2.05059	8.76837e-12	3.75803e-10	IGF2R,TNFRSF10C,SEMA4D,CXCR2,NCOA1,IRS2,IGF1R,ADM,CD274,CXCR3,NUAK2,TRAF1,ACTN1,BIRC3,HIP1R,RAF1,CASP4,TNFRSF1A,LYN,IL1B,CD40,ITGA5,NOG,PRKCA,RARA,GRK5,RHOA,SIAH1,MAP2K4,RHOB,CCR7,RARG,LTBR,RORC,CARD16,PML,IFI6,IFIT2,IRF7,ADAR,ZBP1,SP100,TCL1A,STAT1,IFIT3,EIF2AK2,TLE5,CAPN2,GATA2,FCMR,FNIP1,TLR4,TOPORS,PIH1D1,MNDA,RASSF2,LTK,PIM3,CD3E,RYBP,IKZF3,CDKN2A,SOCS3,CHST11,PIK3CD,MCL1,CBL,PSEN1,PHLPP1,PPIA,GLO1,NOTCH1,AREL1,ZFP36L1,E2F3,SGK1,LATS2,ZBTB16,CDK19,PAK2,TXNIP,AKT1,URI1,STK40,LCK,CEBPB,GNAI2,BBC3,HCK,HCLS1,DAPK2,TFRC,AGO4,LEF1,ITPRIP,BCL3,PRKCD
GO:BP	negative regulation of signaling	1398	94	2.07956	8.89787e-12	3.78925e-10	LAMP2,WWC3,IGF1R,CD300LF,ADM,KREMEN1,BANK1,CD22,NUAK2,LITAF,SEC14L1,SORL1,MIDN,TLE3,HOMER3,RAF1,UBR2,ZDHHC18,PEBP1,LYN,IL1B,NOG,PTPRJ,MEFV,RGS2,RHOA,ARHGAP25,RIPOR2,CARD16,OAS1,DHX58,IFI6,STAT2,OAS3,ADAR,ISG15,RNF213,SOCS1,PARP14,STAT1,USP18,IFI35,GBP1,WWP2,TLE5,LFNG,FFAR2,GATA2,UBE2D1,FNIP1,TLR4,PIH1D1,RASSF2,PTEN,PDE3B,PRKACA,ARRB1,PIM3,CD3E,DICER1,SOCS3,CHST11,KLF7,MCL1,RAB11FIP1,CBL,PSEN1,TMEM127,PHLPP1,PPIA,SIRPA,PPP1R15B,NLRP12,NOTCH1,HAPSTR1,RUNX2,DUSP2,LATS2,AKT1,URI1,ARF1,TRAT1,CHP1,GNAI2,TMEM88,PPP1R15A,PPP3CA,RAB7A,RHOH,MAPK3,ITPRIP,INPP5F,BCL3,PRKCD
GO:BP	anatomical structure development	5899	271	1.42083	1.04471e-11	4.42084e-10	RCOR1,IGF2R,RPGRIP1,IRF2BPL,NUMB,SEMA4D,CXCR2,NCOA1,IRS2,VMP1,IGF1R,CD2,ADM,KREMEN1,LPAR6,CD274,ASF1B,CR2,CXCR3,CEBPD,MBOAT7,SCLT1,GPR183,KDM4B,ACTN1,SORL1,MBP,ITPK1,PREX1,NDEL1,KDM6B,TLE3,SLC15A4,CEBPE,HIP1R,CCR6,ASB2,OLIG1,SLC29A1,CLC,SMPD3,OLIG2,SEMA7A,CAMK1,BASP1,PLXNC1,C5AR1,SBNO2,ST8SIA4,RAF1,LIMK2,IL6R,MARCKS,ITM2B,TNFRSF1A,CSF3R,ARHGAP26,TGFBR2,SULT1B1,NFIL3,LYN,LRG1,DENND5A,IL1B,TFE3,CEP63,CD40,MS4A1,ITGA5,NOG,FOS,PTPRJ,PACSIN2,PIEZO1,RASGRP4,PRKCA,RARA,IQSEC1,EPOR,LMBRD1,RGS2,RHOA,SIAH1,PPP3R1,RTN3,XKR8,WBP1L,EXTL3,MAP2K4,F11R,JARID2,RHOB,RBM47,YWHAQ,RIPOR2,SLAMF6,SSTR3,CCR7,RARG,IL1RAP,LTBR,RORC,IL4R,DOCK5,LRRN3,PIK3R6,ALOX15,BATF2,AGRN,OAS2,HES4,NAPA,PML,STAT2,UNC93B1,HERC6,TDRD7,ETV7,IRF7,ADAR,ISG15,RNF213,SP100,SOCS1,RSAD2,STAT1,MOV10,EIF2AK2,PECAM1,JAK1,TLE5,KDM5B,LFNG,SP1,FOSL2,CAPN2,CCDC88A,ALAS2,GATA2,FNIP1,PTBP3,TLR4,TOPORS,PIH1D1,IFNGR1,RASSF2,TLR2,NEDD9,VSIR,TGFA,KCNQ1,RALBP1,MMP25,NFAM1,PTEN,TCF4,AQP3,LTK,CYFIP1,PDE3B,PRKACA,SLAMF8,CD3E,IKZF3,CDKN2A,TDP2,ABHD2,DICER1,CXCR5,TLR5,ANXA3,SOCS3,CHST11,PIK3CD,CLEC7A,KLF7,DIP2B,CDC42SE1,PICALM,FOXN3,GAB2,ALG5,CBL,NBR1,PSEN1,ELL,PHLPP1,PPIA,ZMIZ1,PRDX1,SVIL,MEF2D,GRB2,HLX,GLO1,MSN,PEAK3,SNRK,NOTCH1,APLP2,STAT3,ZFP36L1,PAK1,PCNA,RUNX2,PBX2,LYAR,DUSP2,MYLIP,CAPG,SGK1,LATS2,ZBTB16,NPTN,PAQR7,MACROH2A1,ATP6AP1,CCR3,ZFP36L2,PAK2,TXNIP,AKT1,CORO1C,HDAC5,ARHGEF40,AATK,STK40,ULK1,TST,CNN2,CDC42EP2,LCK,ZNF516,PITPNA,CEBPB,ABCD2,ASAH1,ARAP1,PPP3CA,CSNK1D,TACC3,TRPC4AP,SHLD2,PSAP,RHOH,FGD3,EVL,IQGAP1,DGAT2,ITK,HCK,ARID5B,MAPK3,HCLS1,TFRC,ANXA2,AGO4,CST7,LEF1,CRIP1,ZBTB42,INPP5B,METTL7A,LCP1,TNFSF13,INPP5F,FES,BCL3,PRPS1,CCR4,SGPP1
GO:BP	negative regulation of viral genome replication	55	16	8.99722	1.10264e-11	4.63664e-10	N4BP1,OAS2,IFIT1,OAS1,BST2,OAS3,IFIT5,OASL,ISG15,MX1,IFIH1,RSAD2,SHFL,EIF2AK2,APOBEC3C,IFITM1
GO:BP	macromolecule modification	3262	172	1.63078	1.362e-11	5.69148e-10	IRF2BPL,CASS4,SEMA4D,IGF1R,TET3,PELI2,FCGR1A,BANK1,NUAK2,TRAF1,GNAQ,UBE2Q2,BIRC3,ASB2,SMPD3,SEMA7A,CAMK1,FBXL5,C5AR1,NIBAN1,ST8SIA4,RAF1,LIMK2,IL6R,UBR2,TNFRSF1A,ZDHHC18,TGFBR2,LYN,ALPK1,IL1B,N4BP1,CEP63,CD40,ITGA5,FOS,PTPRJ,MEFV,PRKCA,RARA,GRK5,RGS2,CTDSP2,RHOA,SIAH1,PPTC7,WBP1L,EXTL3,MAP2K4,USP4,MAN1C1,RNF19B,UBE2R2,RBM47,CCR7,SSH2,PIK3R6,CEP85,PPM1K,PARP10,PML,STAT2,PARP12,HERC6,TRIM5,NUB1,ADAR,ISG15,RNF213,TRIM14,TRIM38,SOCS1,IFIH1,CMTR1,HERC5,PARP14,TCL1A,PARP9,IFI27,USP18,DCAF11,UBE2L6,EIF2AK2,TRIM22,DTX3L,PECAM1,WWP2,JAK1,CCDC88A,UBE2D1,FNIP1,TRIM8,TLR4,TOPORS,PIH1D1,RASSF2,TLR2,NEDD9,TGFA,KLHL21,RALBP1,TLR8,RNF130,NFS1,PTEN,MANBA,LTK,RASSF5,PRKACA,PPM1F,ARRB1,PIM3,DTX4,CD3E,CDKN2A,SOCS3,PIK3CD,NSMCE4A,DIP2B,ALG5,CBL,PSEN1,PELI1,PPIA,ZMIZ1,SIRPA,PPP1R15B,MOB3A,SNRK,NLRP12,AREL1,LCP2,PAK1,MATK,ABHD17A,DUSP2,MYLIP,SGK1,MPPE1,LATS2,MAST3,ZBTB16,NPTN,TRMT1,PPM1D,CDK19,MACROH2A1,PAK2,AKT1,CORO1C,APOBEC3C,AATK,STK40,ULK1,LCK,PPP3CC,CHP1,PPP1R15A,PPP3CA,CSNK1D,TRPC4AP,IQGAP1,ITK,HCK,MAPK3,HCLS1,DAPK2,TFRC,METTL7A,INPP5F,FES,PRKCD
GO:BP	regulation of phosphate metabolic process	1132	81	2.21304	1.39774e-11	5.80453e-10	PTAFR,CASS4,SEMA4D,IRS2,PELI2,FCGR1A,BANK1,MIDN,GNAQ,SMPD3,SEMA7A,CAMK1,C5AR1,NIBAN1,RAF1,LIMK2,IL6R,TNFRSF1A,TGFBR2,LYN,IL1B,CD40,ITGA5,PTPRJ,RGS2,CTDSP2,RHOA,MAP2K4,CCR7,PIK3R6,CEP85,STAT2,ADAR,SOCS1,HERC5,PARP14,TCL1A,PARP9,PECAM1,CAPN2,CCDC88A,FNIP1,TLR4,PIH1D1,RASSF2,NEDD9,TGFA,RALBP1,TLR8,PTEN,PRKACA,PPM1F,SLAMF8,ARRB1,CD3E,CDKN2A,SOCS3,PSEN1,PPIA,SIRPA,PPP1R15B,MOB3A,NLRP12,STAT3,LCP2,PAK1,LATS2,NPTN,MACROH2A1,PAK2,AKT1,CORO1C,URI1,CHP1,PPP1R15A,CSNK1D,IQGAP1,HCLS1,TFRC,INPP5F,PRKCD
GO:BP	regulation of phosphorus metabolic process	1133	81	2.21109	1.46099e-11	6.02973e-10	PTAFR,CASS4,SEMA4D,IRS2,PELI2,FCGR1A,BANK1,MIDN,GNAQ,SMPD3,SEMA7A,CAMK1,C5AR1,NIBAN1,RAF1,LIMK2,IL6R,TNFRSF1A,TGFBR2,LYN,IL1B,CD40,ITGA5,PTPRJ,RGS2,CTDSP2,RHOA,MAP2K4,CCR7,PIK3R6,CEP85,STAT2,ADAR,SOCS1,HERC5,PARP14,TCL1A,PARP9,PECAM1,CAPN2,CCDC88A,FNIP1,TLR4,PIH1D1,RASSF2,NEDD9,TGFA,RALBP1,TLR8,PTEN,PRKACA,PPM1F,SLAMF8,ARRB1,CD3E,CDKN2A,SOCS3,PSEN1,PPIA,SIRPA,PPP1R15B,MOB3A,NLRP12,STAT3,LCP2,PAK1,LATS2,NPTN,MACROH2A1,PAK2,AKT1,CORO1C,URI1,CHP1,PPP1R15A,CSNK1D,IQGAP1,HCLS1,TFRC,INPP5F,PRKCD
GO:BP	cell differentiation	4366	214	1.51594	1.79336e-11	7.35609e-10	RCOR1,RPGRIP1,NUMB,SEMA4D,NCOA1,IGF1R,PLEKHB2,CD2,ADM,KREMEN1,TP53INP2,ASF1B,ABCG1,CR2,CEBPD,MBOAT7,SCLT1,GPR183,ACTN1,SORL1,PREX1,NDEL1,KDM6B,CEBPE,CCR6,ASB2,OLIG1,BCL7A,SMPD3,OLIG2,SEMA7A,CAMK1,BASP1,PLXNC1,C5AR1,SBNO2,RAF1,IL6R,MARCKS,TNFRSF1A,CSF3R,TGFBR2,SULT1B1,NFIL3,LYN,LRG1,DENND5A,IL1B,TFE3,CEP63,MS4A1,ITGA5,SLC6A6,NOG,FOS,PTPRJ,PIEZO1,RASGRP4,PRKCA,RARA,IQSEC1,GRK5,EPOR,RGS2,RHOA,SIAH1,ABHD5,PPP3R1,RTN3,XKR8,WBP1L,EXTL3,MAP2K4,F11R,JARID2,RHOB,MYBL1,RBM47,RIPOR2,SLAMF6,CCR7,RARG,LTBR,RORC,IL4R,SSH2,DOCK5,PIK3R6,CLTC,BATF2,AGRN,HES4,NAPA,PML,HERC6,TDRD7,IRF7,ADAR,ISG15,SOCS1,RSAD2,STAT1,MOV10,EIF2AK2,PECAM1,JAK1,KDM5B,LFNG,FOSL2,CAPN2,FFAR2,CCDC88A,ALAS2,GATA2,FNIP1,PTBP3,TLR4,TOPORS,PIH1D1,IFNGR1,RASSF2,TLR2,NEDD9,VSIR,KCNQ1,NFAM1,PTEN,TCF4,AQP3,LTK,CYFIP1,PRKACA,SLAMF8,CD3E,IKZF3,CDKN2A,TDP2,ABHD2,DICER1,STEAP4,SOCS3,CHST11,PIK3CD,CLEC7A,KLF7,DIP2B,PICALM,MCL1,GAB2,NBR1,PSEN1,PPIA,ZMIZ1,MEF2D,GRB2,HLX,GLO1,OSBPL11,MSN,SNRK,NOTCH1,APLP2,STAT3,NHSL2,ZFP36L1,PAK1,PCNA,RUNX2,PBX2,LYAR,MYLIP,ABCA1,SGK1,LATS2,ZBTB16,NPTN,PAQR7,MACROH2A1,ATP6AP1,ZFP36L2,PAK2,TXNIP,AKT1,CORO1C,HDAC5,ARHGEF40,ULK1,TST,CNN2,LCK,ZNF516,PITPNA,CEBPB,ASAH1,PPP3CA,CSNK1D,PSAP,RHOH,IQGAP1,ITK,HCK,ARID5B,MAPK3,HCLS1,TFRC,ANXA2,LEF1,METTL7A,INPP5F,FES,BCL3,CCR4,IFITM1,SGPP1
GO:BP	cellular developmental process	4367	214	1.51559	1.83371e-11	7.47573e-10	RCOR1,RPGRIP1,NUMB,SEMA4D,NCOA1,IGF1R,PLEKHB2,CD2,ADM,KREMEN1,TP53INP2,ASF1B,ABCG1,CR2,CEBPD,MBOAT7,SCLT1,GPR183,ACTN1,SORL1,PREX1,NDEL1,KDM6B,CEBPE,CCR6,ASB2,OLIG1,BCL7A,SMPD3,OLIG2,SEMA7A,CAMK1,BASP1,PLXNC1,C5AR1,SBNO2,RAF1,IL6R,MARCKS,TNFRSF1A,CSF3R,TGFBR2,SULT1B1,NFIL3,LYN,LRG1,DENND5A,IL1B,TFE3,CEP63,MS4A1,ITGA5,SLC6A6,NOG,FOS,PTPRJ,PIEZO1,RASGRP4,PRKCA,RARA,IQSEC1,GRK5,EPOR,RGS2,RHOA,SIAH1,ABHD5,PPP3R1,RTN3,XKR8,WBP1L,EXTL3,MAP2K4,F11R,JARID2,RHOB,MYBL1,RBM47,RIPOR2,SLAMF6,CCR7,RARG,LTBR,RORC,IL4R,SSH2,DOCK5,PIK3R6,CLTC,BATF2,AGRN,HES4,NAPA,PML,HERC6,TDRD7,IRF7,ADAR,ISG15,SOCS1,RSAD2,STAT1,MOV10,EIF2AK2,PECAM1,JAK1,KDM5B,LFNG,FOSL2,CAPN2,FFAR2,CCDC88A,ALAS2,GATA2,FNIP1,PTBP3,TLR4,TOPORS,PIH1D1,IFNGR1,RASSF2,TLR2,NEDD9,VSIR,KCNQ1,NFAM1,PTEN,TCF4,AQP3,LTK,CYFIP1,PRKACA,SLAMF8,CD3E,IKZF3,CDKN2A,TDP2,ABHD2,DICER1,STEAP4,SOCS3,CHST11,PIK3CD,CLEC7A,KLF7,DIP2B,PICALM,MCL1,GAB2,NBR1,PSEN1,PPIA,ZMIZ1,MEF2D,GRB2,HLX,GLO1,OSBPL11,MSN,SNRK,NOTCH1,APLP2,STAT3,NHSL2,ZFP36L1,PAK1,PCNA,RUNX2,PBX2,LYAR,MYLIP,ABCA1,SGK1,LATS2,ZBTB16,NPTN,PAQR7,MACROH2A1,ATP6AP1,ZFP36L2,PAK2,TXNIP,AKT1,CORO1C,HDAC5,ARHGEF40,ULK1,TST,CNN2,LCK,ZNF516,PITPNA,CEBPB,ASAH1,PPP3CA,CSNK1D,PSAP,RHOH,IQGAP1,ITK,HCK,ARID5B,MAPK3,HCLS1,TFRC,ANXA2,LEF1,METTL7A,INPP5F,FES,BCL3,CCR4,IFITM1,SGPP1
GO:BP	regulation of cell migration	934	71	2.35105	1.92162e-11	7.78662e-10	NUMB,PTAFR,CASS4,SEMA4D,CXCR2,IRS2,IGF1R,DOCK4,CD274,CXCR3,GPR183,SORL1,PREX1,PLEKHG3,CCR6,SMPD3,SEMA7A,ADORA3,PLXNC1,C5AR1,IL6R,TGFBR2,LYN,IL1B,IL1R1,CD40,ITGA5,NOG,PTPRJ,PRKCA,IQSEC1,RHOA,RHOB,RIPOR2,CCR7,SSH2,DOCK5,RIGI,BST2,SP100,PECAM1,SP1,GATA2,TLR4,C5AR2,NEDD9,VSIR,PTEN,PPM1F,SLAMF8,ABHD2,ANXA3,PIK3CD,CLEC7A,MSN,NOTCH1,STAT3,PAK1,SGK1,AKT1,CORO1C,HDAC5,CNN2,GNAI2,PPP3CA,CXCL16,EVL,MAPK3,DAPK2,LEF1,IFITM1
GO:BP	regulation of cell motility	996	74	2.29786	2.04601e-11	8.24072e-10	NUMB,PTAFR,CASS4,SEMA4D,CXCR2,IRS2,IGF1R,DOCK4,CD274,CXCR3,GPR183,SORL1,PREX1,PLEKHG3,CCR6,SMPD3,SEMA7A,ADORA3,PLXNC1,C5AR1,RAF1,IL6R,TGFBR2,LYN,IL1B,IL1R1,CD40,ITGA5,NOG,PTPRJ,PRKCA,IQSEC1,RHOA,RHOB,RIPOR2,CCR7,SSH2,DOCK5,RIGI,BST2,SP100,PECAM1,SP1,GATA2,TLR4,C5AR2,NEDD9,VSIR,PTEN,PPM1F,SLAMF8,ABHD2,ANXA3,PIK3CD,CLEC7A,MSN,NOTCH1,STAT3,PAK1,SGK1,AKT1,CORO1C,HDAC5,CNN2,GNAI2,PPP3CA,CXCL16,EVL,MAPK3,DAPK2,LEF1,INPP5F,FES,IFITM1
GO:BP	negative regulation of cell communication	1398	93	2.05744	2.09917e-11	8.40423e-10	LAMP2,WWC3,IGF1R,CD300LF,ADM,KREMEN1,BANK1,CD22,NUAK2,LITAF,SEC14L1,SORL1,MIDN,TLE3,HOMER3,RAF1,UBR2,ZDHHC18,PEBP1,LYN,IL1B,NOG,PTPRJ,MEFV,RGS2,RHOA,ARHGAP25,RIPOR2,CARD16,OAS1,DHX58,IFI6,STAT2,OAS3,ADAR,ISG15,RNF213,SOCS1,PARP14,STAT1,USP18,IFI35,GBP1,WWP2,TLE5,LFNG,FFAR2,GATA2,UBE2D1,FNIP1,TLR4,PIH1D1,RASSF2,PTEN,PDE3B,PRKACA,ARRB1,PIM3,CD3E,DICER1,SOCS3,CHST11,KLF7,MCL1,RAB11FIP1,CBL,PSEN1,TMEM127,PHLPP1,PPIA,SIRPA,PPP1R15B,NLRP12,NOTCH1,HAPSTR1,RUNX2,DUSP2,LATS2,AKT1,URI1,ARF1,CHP1,GNAI2,TMEM88,PPP1R15A,PPP3CA,RAB7A,RHOH,MAPK3,ITPRIP,INPP5F,BCL3,PRKCD
GO:BP	cellular response to biotic stimulus	250	32	3.95878	3.39065e-11	1.3494e-09	PTAFR,CD274,LITAF,CEBPE,SBNO2,LYN,IL1B,CD40,TLR1,PRKCA,RARA,RHOA,CARD16,TRIM5,CMPK2,CAPN2,TLR4,TLR2,DEFA1B,DEFA4,TLR5,CLEC7A,SIRPA,PPP1R15B,NOTCH1,ABCA1,CDK19,TXNIP,AKT1,HDAC5,HCK,MAPK3
GO:BP	cell population proliferation	2006	119	1.83471	4.09034e-11	1.61823e-09	RPGRIP1,NUMB,PTAFR,IL13RA1,CXCR2,CSF2RB,IRS2,IGF1R,ADM,CD274,CR2,CD22,CXCR3,GPR183,NDEL1,IL5RA,BCL7A,CLC,SMPD3,PTGDR2,ADORA3,C5AR1,RAF1,IL6R,TGFBR2,LYN,NAMPT,LRG1,IL1B,CD40,MS4A1,TNFRSF13C,NOG,FOS,PTPRJ,RASGRP4,PRKCA,RARA,GRK5,EPOR,RHOA,JARID2,RIPOR2,SSTR3,RARG,PARP10,PML,STAT2,BST2,TCL1A,STAT1,IFIT3,IFI35,EIF2AK2,SQLE,KDM5B,SP1,FOSL2,CCDC88A,GATA2,FNIP1,TLR4,TOPORS,MNDA,TLR2,VSIR,TGFA,CD70,PTEN,LTK,TNFRSF4,RASSF5,CD3E,IKZF3,CDKN2A,DICER1,CHST11,PIK3CD,CLEC7A,GAB2,PSEN1,TMEM127,PELI1,ZMIZ1,PRDX1,MEF2D,HLX,MSN,NOTCH1,STAT3,ZFP36L1,PAK1,RUNX2,MATK,E2F3,SGK1,ZBTB16,PPM1D,CCR3,TXNIP,AKT1,ULK1,CNN2,CEBPB,MED25,GNAI2,PPP3CA,TACC3,TPD52L2,JAML,HCK,MAPK3,HCLS1,TFRC,LEF1,TNFSF13,FES,PRKCD,IFITM1
GO:BP	response to type I interferon	88	19	6.67762	4.15441e-11	1.6339e-09	RBM47,OAS2,IFIT1,OAS1,STAT2,OAS3,IRF7,ADAR,ISG15,ZBP1,SP100,MX1,IFIH1,STAT1,IFI27,USP18,SHFL,JAK1,IFITM1
GO:BP	negative regulation of immune system process	495	47	2.93659	4.46198e-11	1.74461e-09	LAMP2,CD300LF,CD274,CR2,BANK1,CD22,TIGIT,SEC14L1,ZDHHC18,LYN,CEP63,PTPRJ,MEFV,RARA,RIPOR2,IL4R,ALOX15,TRAFD1,OAS1,DHX58,STAT2,BST2,SERPING1,OAS3,ADAR,ISG15,SOCS1,PARP14,USP18,GBP1,GATA2,TLR4,MNDA,C5AR2,VSIR,RASSF5,SLAMF8,DTX4,CDKN2A,PELI1,HLX,LYAR,AKT1,CNN2,CEBPB,HCK,CST7
GO:BP	negative regulation of signal transduction	1290	87	2.08584	5.05268e-11	1.96408e-09	LAMP2,WWC3,IGF1R,CD300LF,ADM,KREMEN1,BANK1,CD22,NUAK2,LITAF,SEC14L1,SORL1,TLE3,HOMER3,RAF1,UBR2,ZDHHC18,PEBP1,LYN,IL1B,NOG,PTPRJ,MEFV,RGS2,RHOA,ARHGAP25,RIPOR2,CARD16,OAS1,DHX58,IFI6,STAT2,OAS3,ADAR,ISG15,RNF213,SOCS1,PARP14,STAT1,USP18,IFI35,GBP1,WWP2,TLE5,LFNG,GATA2,UBE2D1,FNIP1,TLR4,PIH1D1,RASSF2,PTEN,PDE3B,PRKACA,ARRB1,CD3E,DICER1,SOCS3,CHST11,MCL1,CBL,PSEN1,TMEM127,PHLPP1,PPIA,SIRPA,PPP1R15B,NLRP12,NOTCH1,HAPSTR1,RUNX2,DUSP2,LATS2,AKT1,URI1,CHP1,GNAI2,TMEM88,PPP1R15A,PPP3CA,RAB7A,RHOH,MAPK3,ITPRIP,INPP5F,BCL3,PRKCD
GO:BP	regulation of locomotion	1038	75	2.23468	5.49321e-11	2.12298e-09	NUMB,PTAFR,CASS4,SEMA4D,CXCR2,IRS2,IGF1R,DOCK4,CD274,CXCR3,GPR183,SORL1,PREX1,PLEKHG3,CCR6,SMPD3,SEMA7A,ADORA3,PLXNC1,C5AR1,RAF1,IL6R,TGFBR2,LYN,IL1B,IL1R1,CD40,ITGA5,NOG,PTPRJ,PRKCA,IQSEC1,RHOA,RHOB,RIPOR2,CCR7,SSH2,DOCK5,RIGI,BST2,SP100,PECAM1,SP1,GATA2,TLR4,C5AR2,NEDD9,VSIR,PTEN,PPM1F,SLAMF8,ABHD2,ANXA3,PIK3CD,CLEC7A,MSN,NOTCH1,STAT3,PAK1,SGK1,AKT1,CORO1C,HDAC5,CNN2,GNAI2,PPP3CA,CXCL16,EVL,MAPK3,DAPK2,LEF1,INPP5F,FES,CCR4,IFITM1
GO:BP	leukocyte migration	396	41	3.20214	5.68815e-11	2.18569e-09	PTAFR,CXCR2,CXCR3,GPR183,PREX1,CCR6,ASB2,SMPD3,C5AR1,IL6R,CSF3R,CXCR1,LYN,IL1B,IL1R1,SELPLG,RHOA,F11R,RIPOR2,CCR7,LYST,PECAM1,FFAR2,C5AR2,NEDD9,DEFA1B,SLAMF8,CXCR5,PIK3CD,PPIA,MSN,SIRPA,NLRP12,AKT1,CNN2,LCK,JAML,CXCL16,HCK,MAPK3,DAPK2
GO:BP	pattern recognition receptor signaling pathway	241	31	3.97828	6.0736e-11	2.32046e-09	LAMP2,CD300LF,SEC14L1,SLC15A4,BIRC3,ZDHHC18,LYN,ALPK1,CD40,TLR1,MEFV,OAS1,DHX58,RIGI,OAS3,UNC93B1,DDX60,OASL,IRF7,IFIH1,RSAD2,IFI35,EIF2AK2,FFAR2,TLR4,TLR2,TLR8,TLR5,PELI1,AKT1,SLC15A3
GO:BP	response to lipid	920	69	2.3196	6.8626e-11	2.60701e-09	IGF2R,PTAFR,CSF2RB,NCOA1,IGF1R,ADM,CD274,ABCG1,LITAF,THBD,CEBPE,SBNO2,TGFBR2,LYN,IL1B,ACSL1,CD40,FOS,PMVK,PRKCA,RARA,RHOA,SSTR3,CCR7,RARG,RORC,CARD16,TRIM5,SP100,CMPK2,FOSL2,CAPN2,FFAR2,GATA2,TLR4,TLR2,AQP3,LTK,DEFA1B,DEFA4,ABHD2,TLR5,ANXA3,CBL,PELI1,ZMIZ1,MSN,SIRPA,NOTCH1,STAT3,ZFP36L1,PAK1,PCNA,ABCA1,TBXAS1,SGK1,PAQR7,CDK19,ZFP36L2,TXNIP,AKT1,URI1,HDAC5,CEBPB,DGAT2,HCK,MAPK3,TFRC,FES
GO:BP	response to oxygen-containing compound	1663	103	1.91556	9.76275e-11	3.68778e-09	IGF2R,PTAFR,CSF2RB,NCOA1,IRS2,IGF1R,ADM,CD274,LITAF,THBD,SORL1,GNAQ,NDEL1,KDM6B,CEBPE,SLC29A1,SMPD3,C5AR1,SBNO2,RAF1,UBR2,CASP4,AQP9,TGFBR2,LYN,IL1B,ACSL1,CD40,FOS,PMVK,PXN,PRKCA,SNX5,RARA,SCAP,RGS2,RHOA,EXTL3,MAP2K4,RHOB,SSTR3,CCR7,RARG,RORC,P2RY2,CARD16,AGRN,STAT2,TRIM5,SP100,SOCS1,STAT1,CMPK2,JAK1,SP1,FOSL2,CAPN2,FFAR2,TLR4,PIH1D1,TLR2,KCNQ1,AQP3,LTK,CYFIP1,PDE3B,PRKACA,DEFA1B,DEFA4,PIM3,ABHD2,TLR5,SOCS3,CLEC7A,KLF7,CBL,PSEN1,PELI1,PRDX1,GRB2,MSN,SIRPA,PPP1R15B,NOTCH1,STAT3,ZFP36L1,PCNA,ABCA1,TBXAS1,SGK1,CDK19,TXNIP,AKT1,HDAC5,CEBPB,GNAI2,PPP3CA,DGAT2,HCK,MAPK3,TFRC,FES,PRKCD
GO:BP	response to molecule of bacterial origin	354	38	3.31995	1.01498e-10	3.81246e-09	PTAFR,CSF2RB,ADM,CD274,LITAF,THBD,CEBPE,C5AR1,SBNO2,LYN,IL1B,CD40,FOS,TLR1,PRKCA,RARA,RHOA,CCR7,CARD16,TRIM5,CMPK2,FOSL2,CAPN2,TLR4,TLR2,DEFA1B,DEFA4,TLR5,PELI1,SIRPA,NOTCH1,ABCA1,CDK19,AKT1,HDAC5,CEBPB,HCK,MAPK3
GO:BP	negative regulation of metabolic process	3455	176	1.57549	1.26563e-10	4.72736e-09	RCOR1,IRF2BPL,SEMA4D,WWC3,IRS2,CD274,BANK1,CD22,CEBPD,TIGIT,SORL1,MIDN,GNAQ,TIMP2,TLE3,BCL7A,SMPD3,HOMER3,OLIG2,BASP1,NIBAN1,SBNO2,ZNF438,RAF1,IL6R,UBR2,ITM2B,NFIL3,MXD1,LYN,IL1B,TFE3,N4BP1,CEP63,BACH2,NOG,PTPRJ,MEFV,PRKCA,ZBTB32,RARA,SCAP,RGS2,PHC2,CTDSP2,RHOA,RTN3,TBC1D14,EXTL3,JARID2,USP4,RBM47,YWHAQ,CCR7,RARG,RORC,CARD16,CEP85,BEND5,CLTC,OAS1,DHX58,PARP10,HELZ2,PML,IFI6,SIGLEC1,BST2,OAS3,DRAP1,TDRD7,ETV7,IRF7,ADAR,ISG15,SP100,SOCS1,PARP14,PARP9,STAT1,IFI27,SHFL,MOV10,XAF1,EIF2AK2,TRIM22,DTX3L,GBP1,WWP2,ZNF746,TLE5,KDM5B,PCBP4,GATA2,UBE2D1,FNIP1,PTBP3,TLR4,PIH1D1,RASSF2,C5AR2,VSIR,MIR155HG,TLR8,CBX1,PTEN,TNFRSF4,PDE3B,PRKACA,PPM1F,SLAMF8,ARRB1,PABPC1,CD3E,RYBP,CDKN2A,TDP2,ZNF217,DICER1,SOCS3,KLF7,PICALM,MCL1,FOXN3,PSEN1,PPIA,SIRPA,PPP1R15B,NLRP12,NOTCH1,STAT3,ZFP36L1,PCNA,RUNX2,LYAR,SREBF2,ZC3H12D,LATS2,ZBTB16,NPTN,TBL1X,PPM1D,MACROH2A1,ZFP36L2,PAK2,TXNIP,AKT1,CORO1C,URI1,HDAC5,APOBEC3C,IP6K1,BCKDK,CEBPB,TRAT1,ABCD2,ASAH1,MED25,CHP1,PPP1R15A,PPP3CA,SHLD2,CASC3,IQGAP1,ARID5B,HCLS1,TSHZ3,ANXA2,AGO4,CST7,LEF1,ZBTB42,BACE2,INPP5F,BCL3,PRKCD
GO:BP	canonical NF-kappaB signal transduction	309	35	3.50316	1.29176e-10	4.79816e-09	PELI2,SLC44A2,TRAF1,LITAF,BIRC3,TNFRSF1A,ALPK1,IL1B,CD40,RHOA,CCR7,LTBR,CARD16,BST2,IFIT5,TRIM5,TRIM38,SHISA5,STAT1,TRIM22,TRIM8,TLR4,RASSF2,TLR2,TLR8,SLC35B2,CLEC7A,CANT1,PELI1,SIRPA,NLRP12,AKT1,RHOH,TFRC,BCL3
GO:BP	positive regulation of gene expression	1189	81	2.10695	1.56548e-10	5.78278e-09	PTAFR,CD2,PANX2,CD274,TIGIT,SORL1,MBP,CEBPE,SEMA7A,C5AR1,NIBAN1,IL6R,NFIL3,IL1B,IL1R1,CD40,NOG,PTPRJ,TLR1,MEFV,RARA,EPHX2,RBM47,SLAMF6,CCR7,RARG,IL1RAP,IL4R,OAS2,OAS1,DHX58,RIGI,OAS3,UNC93B1,IRF7,ADAR,ISG15,IFIH1,RSAD2,STAT1,EIF2AK2,KDM5B,SP1,FFAR2,GATA2,TLR4,IFNGR1,TLR2,VSIR,TLR8,NFAM1,TNFRSF4,PPM1F,PABPC1,CD3E,CDKN2A,TLR5,PIK3CD,CLEC7A,PSEN1,PELI1,MSN,NLRP12,NOTCH1,IL32,STAT3,RUNX2,MACROH2A1,TRAF3IP3,AKT1,CNN2,CEBPB,PPP1R15A,PPP3CA,SHLD2,ITK,TFRC,ANXA2,LEF1,TNFSF13,BCL3
GO:BP	regulation of multicellular organismal development	1411	91	1.99464	1.82064e-10	6.68833e-09	RCOR1,NUMB,SEMA4D,CXCR2,CD2,ADM,CXCR3,SORL1,SMPD3,OLIG2,SEMA7A,BASP1,PLXNC1,C5AR1,TNFRSF1A,CSF3R,TGFBR2,LYN,LRG1,IL1B,TFE3,CD40,ITGA5,NOG,FOS,PRKCA,RARA,RGS2,RHOA,EXTL3,F11R,JARID2,RHOB,RARG,IL1RAP,IL4R,LRRN3,PIK3R6,AGRN,OAS2,PML,IRF7,ISG15,SP100,SOCS1,STAT1,JAK1,SP1,GATA2,TLR4,RASSF2,TLR2,NEDD9,VSIR,NFAM1,PTEN,AQP3,CYFIP1,PDE3B,SLAMF8,IKZF3,CDKN2A,DICER1,ANXA3,PIK3CD,KLF7,DIP2B,NBR1,PSEN1,ZMIZ1,HLX,NOTCH1,STAT3,ZFP36L1,RUNX2,ZBTB16,NPTN,MACROH2A1,CCR3,ZFP36L2,AKT1,ULK1,CEBPB,PPP3CA,RHOH,HCLS1,ANXA2,CST7,LEF1,FES,SGPP1
GO:BP	positive regulation of protein modification process	787	61	2.39721	2.59472e-10	9.42841e-09	CASS4,SEMA4D,PELI2,FCGR1A,BANK1,BIRC3,SEMA7A,CAMK1,NIBAN1,RAF1,LIMK2,IL6R,TNFRSF1A,TGFBR2,LYN,IL1B,CD40,ITGA5,PTPRJ,RHOA,WBP1L,MAP2K4,CCR7,PIK3R6,PML,PARP14,TCL1A,PARP9,PECAM1,CCDC88A,UBE2D1,FNIP1,TLR4,TOPORS,PIH1D1,RASSF2,NEDD9,TGFA,RALBP1,PTEN,RASSF5,ARRB1,CD3E,CDKN2A,DIP2B,PSEN1,PELI1,PPIA,MOB3A,LCP2,PAK1,NPTN,PAK2,AKT1,CHP1,PPP1R15A,CSNK1D,IQGAP1,HCLS1,TFRC,PRKCD
GO:BP	regulation of B cell activation	132	22	5.15466	2.58975e-10	9.42841e-09	IRS2,BANK1,CD22,GPR183,SLC15A4,LYN,CD40,TNFRSF13C,TLR4,MNDA,NFAM1,TNFRSF4,SLAMF8,IKZF3,CDKN2A,PELI1,ZFP36L1,ZFP36L2,THEMIS2,SHLD2,TFRC,TNFSF13
GO:BP	positive regulation of cell migration	540	48	2.74915	2.66756e-10	9.6407e-09	NUMB,PTAFR,CASS4,SEMA4D,CXCR2,IRS2,IGF1R,DOCK4,CD274,PREX1,CCR6,SEMA7A,C5AR1,IL6R,TGFBR2,LYN,IL1B,IL1R1,CD40,ITGA5,PRKCA,IQSEC1,RHOA,RHOB,RIPOR2,CCR7,SSH2,DOCK5,PECAM1,SP1,GATA2,TLR4,NEDD9,VSIR,PPM1F,ANXA3,PIK3CD,CLEC7A,NOTCH1,STAT3,PAK1,AKT1,GNAI2,PPP3CA,CXCL16,MAPK3,DAPK2,LEF1
GO:BP	regulation of protein-containing complex assembly	417	41	3.04088	2.79316e-10	1.00404e-08	LAMP2,SORL1,PREX1,HIP1R,RAF1,SH3GLB1,PIEZO1,MEFV,RHOA,CCR7,SSH2,ALOX15,NAPA,ISG15,TCL1A,EIF2AK2,CYRIA,FNIP1,TLR4,MEGF9,CYFIP1,CLEC7A,SVIL,GRB2,MSN,PAK1,ABCA1,CAPG,MAPRE1,VPS41,ULK1,CDC42EP2,MED25,BBC3,EVL,HCK,HCLS1,TFRC,LCP1,FES,PRKCD
GO:BP	response to lipopolysaccharide	336	36	3.31371	3.34682e-10	1.19662e-08	PTAFR,CSF2RB,ADM,CD274,LITAF,THBD,CEBPE,SBNO2,LYN,IL1B,CD40,FOS,PRKCA,RARA,RHOA,CCR7,CARD16,TRIM5,CMPK2,FOSL2,CAPN2,TLR4,TLR2,DEFA1B,DEFA4,TLR5,PELI1,SIRPA,NOTCH1,ABCA1,CDK19,AKT1,HDAC5,CEBPB,HCK,MAPK3
GO:BP	positive regulation of locomotion	583	50	2.65248	3.89026e-10	1.38352e-08	NUMB,PTAFR,CASS4,SEMA4D,CXCR2,IRS2,IGF1R,DOCK4,CD274,CXCR3,PREX1,CCR6,SEMA7A,C5AR1,IL6R,TGFBR2,LYN,IL1B,IL1R1,CD40,ITGA5,PRKCA,IQSEC1,RHOA,RHOB,RIPOR2,CCR7,SSH2,DOCK5,PECAM1,SP1,GATA2,TLR4,NEDD9,VSIR,PPM1F,ANXA3,PIK3CD,CLEC7A,NOTCH1,STAT3,PAK1,AKT1,GNAI2,PPP3CA,CXCL16,MAPK3,DAPK2,LEF1,CCR4
GO:BP	negative regulation of phosphate metabolic process	355	37	3.22348	4.14913e-10	1.46778e-08	SEMA4D,IRS2,MIDN,GNAQ,NIBAN1,LYN,IL1B,PTPRJ,RGS2,CTDSP2,CEP85,ADAR,SOCS1,PARP14,RASSF2,PTEN,PRKACA,PPM1F,CDKN2A,SOCS3,PSEN1,PPIA,SIRPA,PPP1R15B,NLRP12,STAT3,LATS2,MACROH2A1,PAK2,AKT1,CORO1C,URI1,CHP1,PPP1R15A,IQGAP1,INPP5F,PRKCD
GO:BP	regulation of transport	1594	98	1.90147	4.47736e-10	1.57226e-08	SLC43A2,NUMB,PTAFR,IRS2,VMP1,SLC31A2,CD300LF,FCGR1A,ABCG1,CD22,CXCR3,SORL1,MIDN,NDEL1,RAB3D,TSPAN13,HIP1R,SMPD3,CACNG6,HOMER3,CAMK1,ADORA3,TNFRSF1A,LYN,DYSF,IL1B,ACSL1,MS4A1,PTPRJ,PACSIN2,OAZ2,RGS2,PPP3R1,SARAF,YWHAQ,IL4R,P2RY2,ALOX15,OAS2,PML,SP100,MX2,RSAD2,IFI27,DYNC1LI1,WWP2,KDM5B,FFAR2,GATA2,TLR4,KCNN4,TLR2,KCNQ1,PTEN,CYFIP1,PRKACA,PPM1F,ARRB1,PIM3,CDKN2A,PIP4P2,KCNG1,CLEC7A,KLF7,PICALM,GAB2,RAB11FIP1,CBL,PSEN1,PPIA,MSN,SIRPA,NOTCH1,LYAR,ABCA1,SREBF2,SGK1,AKT1,CNN2,ARF1,CEBPB,TRAT1,PPP3CC,CHP1,GNAI2,PPP3CA,RAB7A,BEST1,PRAM1,GNB2,HCK,MAPK3,HCLS1,ANXA2,LCP1,INPP5F,FES,PRKCD
GO:BP	negative regulation of phosphorus metabolic process	356	37	3.21442	4.49151e-10	1.57226e-08	SEMA4D,IRS2,MIDN,GNAQ,NIBAN1,LYN,IL1B,PTPRJ,RGS2,CTDSP2,CEP85,ADAR,SOCS1,PARP14,RASSF2,PTEN,PRKACA,PPM1F,CDKN2A,SOCS3,PSEN1,PPIA,SIRPA,PPP1R15B,NLRP12,STAT3,LATS2,MACROH2A1,PAK2,AKT1,CORO1C,URI1,CHP1,PPP1R15A,IQGAP1,INPP5F,PRKCD
GO:BP	cellular response to oxygen-containing compound	1179	79	2.07236	5.85446e-10	2.03869e-08	PTAFR,NCOA1,IRS2,IGF1R,CD274,LITAF,SORL1,GNAQ,NDEL1,KDM6B,CEBPE,SLC29A1,SMPD3,SBNO2,RAF1,UBR2,CASP4,AQP9,LYN,IL1B,CD40,FOS,PXN,PRKCA,SNX5,RARA,RHOA,MAP2K4,RHOB,SSTR3,RARG,RORC,P2RY2,CARD16,AGRN,TRIM5,SOCS1,STAT1,CMPK2,JAK1,SP1,CAPN2,FFAR2,TLR4,PIH1D1,TLR2,KCNQ1,LTK,CYFIP1,PDE3B,PRKACA,DEFA1B,DEFA4,PIM3,TLR5,SOCS3,CLEC7A,KLF7,PSEN1,PRDX1,GRB2,MSN,SIRPA,STAT3,ZFP36L1,PCNA,ABCA1,SGK1,CDK19,AKT1,HDAC5,CEBPB,GNAI2,PPP3CA,DGAT2,HCK,MAPK3,FES,PRKCD
GO:BP	chemotaxis	463	43	2.87236	6.10187e-10	2.11384e-08	PTAFR,SEMA4D,CXCR2,DOCK4,CXCR3,GPR183,PREX1,CCR6,SEMA7A,PTGDR2,C5AR1,IL6R,CSF3R,CXCR1,LYN,BIN2,IL1B,FPR1,PTPRJ,RHOA,RIPOR2,CCR7,LYST,FFAR2,C5AR2,NEDD9,RALBP1,DEFA1B,PPM1F,SLAMF8,CXCR5,PIK3CD,PPIA,NOTCH1,CCR3,JAML,CXCL16,MAPK3,DAPK2,LEF1,FES,PRKCD,CCR4
GO:BP	taxis	465	43	2.86	6.9729e-10	2.40313e-08	PTAFR,SEMA4D,CXCR2,DOCK4,CXCR3,GPR183,PREX1,CCR6,SEMA7A,PTGDR2,C5AR1,IL6R,CSF3R,CXCR1,LYN,BIN2,IL1B,FPR1,PTPRJ,RHOA,RIPOR2,CCR7,LYST,FFAR2,C5AR2,NEDD9,RALBP1,DEFA1B,PPM1F,SLAMF8,CXCR5,PIK3CD,PPIA,NOTCH1,CCR3,JAML,CXCL16,MAPK3,DAPK2,LEF1,FES,PRKCD,CCR4
GO:BP	negative regulation of molecular function	672	54	2.48528	8.11745e-10	2.78324e-08	IRS2,MIDN,GNAQ,TIMP2,AOC3,CAMK1,ADORA3,P2RY13,RAF1,LYN,IL1B,NOG,PTPRJ,RGS2,RIPOR2,CARD16,CEP85,IFIT1,PARP10,PML,IFI6,IFIT2,ADAR,SP100,PARP9,DTX3L,WWP2,TLE5,FNIP1,PIH1D1,KCNQ1,PTEN,TNFRSF4,PPM1F,ARRB1,CDKN2A,PICALM,PSEN1,PPIA,NLRP12,NOTCH1,LATS2,MACROH2A1,PAK2,AKT1,CORO1C,URI1,CHP1,GNAI2,PPP1R15A,CST7,LEF1,BCL3,PRKCD
GO:BP	cellular response to type I interferon	82	17	6.41189	8.64022e-10	2.94737e-08	RBM47,OAS2,IFIT1,OAS1,STAT2,OAS3,IRF7,ADAR,ISG15,ZBP1,SP100,IFIH1,STAT1,IFI27,USP18,JAK1,IFITM1
GO:BP	regulation of cellular component organization	2425	132	1.6835	9.09341e-10	3.08622e-08	LAMP2,NUMB,SEMA4D,IGF1R,CD300LF,KREMEN1,FCGR1A,CD22,SORL1,PREX1,MID1IP1,NDEL1,HIP1R,BCL7A,SMPD3,SEMA7A,CAMK1,PLXNC1,RAF1,LIMK2,TNFRSF1A,LYN,DENND5A,DYSF,IL1B,SH3GLB1,PTPRJ,PACSIN2,PIEZO1,MEFV,PXN,IQSEC1,RGS2,RHOA,PPP3R1,TBC1D14,EXTL3,F11R,RHOB,RIPOR2,LTBP4,CCR7,IL1RAP,IL4R,SSH2,LRRN3,ALOX15,CLTC,AGRN,NAPA,PML,STAT2,BST2,ISG15,TCL1A,SHFL,MOV10,EIF2AK2,DYNC1LI1,CYRIA,CAPN2,CCDC88A,GATA2,FNIP1,TLR4,TLR2,NEDD9,TGFA,RALBP1,MEGF9,PTEN,LTK,CYFIP1,PRKACA,PPM1F,ARRB1,CDKN2A,PIP4P2,PLEKHM1,CLEC7A,NSMCE4A,DIP2B,PICALM,CBL,PSEN1,SVIL,GRB2,MSN,SIRPA,PEAK3,NOTCH1,PAK1,PISD,LYAR,ABHD17A,MYLIP,ABCA1,SREBF2,CAPG,MAPRE1,ZC3H12D,SGK1,VPS41,NPTN,MACROH2A1,PAK2,AKT1,CORO1C,URI1,ULK1,CNN2,CDC42EP2,ARF1,MED25,PPP3CC,ARAP1,PPP1R15A,PPP3CA,RAB7A,TACC3,CXCL16,BBC3,EVL,HCK,MAPK3,HCLS1,TFRC,ANXA2,LCP1,INPP5F,FES,PRKCD
GO:BP	cellular response to molecule of bacterial origin	224	28	3.86599	9.99929e-10	3.37653e-08	PTAFR,CD274,LITAF,CEBPE,SBNO2,LYN,IL1B,CD40,TLR1,PRKCA,RARA,RHOA,CARD16,TRIM5,CMPK2,CAPN2,TLR4,TLR2,DEFA1B,DEFA4,TLR5,SIRPA,ABCA1,CDK19,AKT1,HDAC5,HCK,MAPK3
GO:BP	B cell proliferation	105	19	5.59648	1.02308e-09	3.43736e-08	IRS2,CR2,CD22,GPR183,LYN,CD40,MS4A1,TNFRSF13C,FOSL2,TLR4,MNDA,CD70,TNFRSF4,IKZF3,CDKN2A,PELI1,TFRC,LEF1,PRKCD
GO:BP	positive regulation of developmental process	1328	85	1.97957	1.13182e-09	3.78368e-08	RCOR1,NUMB,SEMA4D,CXCR2,NCOA1,IGF1R,ADM,CXCR3,CEBPD,SORL1,BCL7A,OLIG2,SEMA7A,CAMK1,BASP1,PLXNC1,C5AR1,IL6R,TNFRSF1A,TGFBR2,LYN,LRG1,IL1B,TFE3,CD40,ITGA5,SLC6A6,NOG,FOS,PIEZO1,PRKCA,RARA,RHOA,XKR8,F11R,RHOB,RIPOR2,IL1RAP,IL4R,LRRN3,PIK3R6,AGRN,PML,ISG15,SOCS1,STAT1,JAK1,KDM5B,SP1,CAPN2,GATA2,TLR2,NEDD9,VSIR,RALBP1,TCF4,CYFIP1,DICER1,ANXA3,SOCS3,PIK3CD,CLEC7A,PSEN1,ZMIZ1,HLX,NOTCH1,STAT3,ZFP36L1,RUNX2,ZBTB16,NPTN,MACROH2A1,CCR3,AKT1,CORO1C,CEBPB,PPP3CA,SHLD2,RHOH,HCLS1,TFRC,LEF1,TNFSF13,FES,IFITM1
GO:BP	cytoplasmic pattern recognition receptor signaling pathway	156	23	4.55989	1.24841e-09	4.15266e-08	LAMP2,SEC14L1,SLC15A4,BIRC3,ZDHHC18,ALPK1,MEFV,OAS1,DHX58,RIGI,OAS3,UNC93B1,DDX60,OASL,IRF7,IFIH1,RSAD2,EIF2AK2,TLR4,TLR8,PELI1,AKT1,SLC15A3
GO:BP	negative regulation of phosphorylation	288	32	3.43644	1.31116e-09	4.33981e-08	SEMA4D,IRS2,MIDN,GNAQ,NIBAN1,LYN,IL1B,PTPRJ,RGS2,CTDSP2,CEP85,ADAR,SOCS1,PARP14,RASSF2,PTEN,PPM1F,CDKN2A,SOCS3,PSEN1,PPIA,SIRPA,PPP1R15B,NLRP12,LATS2,MACROH2A1,PAK2,AKT1,CORO1C,CHP1,INPP5F,PRKCD
GO:BP	positive regulation of cell motility	568	48	2.61363	1.43839e-09	4.73747e-08	NUMB,PTAFR,CASS4,SEMA4D,CXCR2,IRS2,IGF1R,DOCK4,CD274,PREX1,CCR6,SEMA7A,C5AR1,IL6R,TGFBR2,LYN,IL1B,IL1R1,CD40,ITGA5,PRKCA,IQSEC1,RHOA,RHOB,RIPOR2,CCR7,SSH2,DOCK5,PECAM1,SP1,GATA2,TLR4,NEDD9,VSIR,PPM1F,ANXA3,PIK3CD,CLEC7A,NOTCH1,STAT3,PAK1,AKT1,GNAI2,PPP3CA,CXCL16,MAPK3,DAPK2,LEF1
GO:BP	cellular response to lipopolysaccharide	214	27	3.90212	1.6185e-09	5.30454e-08	PTAFR,CD274,LITAF,CEBPE,SBNO2,LYN,IL1B,CD40,PRKCA,RARA,RHOA,CARD16,TRIM5,CMPK2,CAPN2,TLR4,TLR2,DEFA1B,DEFA4,TLR5,SIRPA,ABCA1,CDK19,AKT1,HDAC5,HCK,MAPK3
GO:BP	negative regulation of protein metabolic process	766	58	2.3418	1.75801e-09	5.73369e-08	SEMA4D,BANK1,SORL1,GNAQ,TIMP2,NIBAN1,RAF1,ITM2B,LYN,IL1B,N4BP1,CEP63,PTPRJ,RARA,RGS2,CTDSP2,RTN3,USP4,CARD16,CEP85,PARP10,PML,IFI6,ADAR,ISG15,SOCS1,PARP14,SHFL,EIF2AK2,DTX3L,FNIP1,PIH1D1,RASSF2,PTEN,PPM1F,ARRB1,RYBP,CDKN2A,SOCS3,PICALM,PSEN1,PPIA,SIRPA,PPP1R15B,NLRP12,LATS2,MACROH2A1,PAK2,AKT1,CORO1C,CHP1,PPP1R15A,ANXA2,AGO4,CST7,BACE2,INPP5F,PRKCD
GO:BP	adaptive immune response based on somatic recombination of immune receptors built from immunoglobulin superfamily domains	375	37	3.05156	1.90872e-09	6.195e-08	CSF2RB,CD274,FCGR1A,CR2,SLC15A4,CCR6,CLC,IL6R,IL1B,IL1R1,CD40,BACH2,SLAMF6,RORC,IL4R,IGHV3-23,SERPING1,UNC93B1,IRF7,RSAD2,JAK1,FCMR,TLR4,TLR8,CD70,SOCS3,CLEC7A,HLX,NOTCH1,STAT3,GZMM,SHLD2,TFRC,LEF1,TNFSF13,BCL3,PRKCD
GO:BP	negative regulation of macromolecule metabolic process	3240	163	1.55594	2.04379e-09	6.60134e-08	RCOR1,IRF2BPL,SEMA4D,WWC3,CD274,BANK1,CD22,CEBPD,TIGIT,SORL1,GNAQ,TIMP2,TLE3,BCL7A,SMPD3,HOMER3,OLIG2,BASP1,NIBAN1,SBNO2,ZNF438,RAF1,IL6R,UBR2,ITM2B,NFIL3,MXD1,LYN,IL1B,N4BP1,CEP63,BACH2,NOG,PTPRJ,MEFV,PRKCA,ZBTB32,RARA,RGS2,PHC2,CTDSP2,RTN3,EXTL3,JARID2,USP4,RBM47,YWHAQ,CCR7,RARG,RORC,CARD16,CEP85,BEND5,CLTC,OAS1,DHX58,PARP10,HELZ2,PML,IFI6,SIGLEC1,BST2,OAS3,DRAP1,TDRD7,ETV7,IRF7,ADAR,ISG15,SP100,SOCS1,PARP14,PARP9,STAT1,IFI27,SHFL,MOV10,XAF1,EIF2AK2,TRIM22,DTX3L,GBP1,WWP2,ZNF746,TLE5,KDM5B,PCBP4,GATA2,UBE2D1,FNIP1,PTBP3,TLR4,PIH1D1,RASSF2,C5AR2,VSIR,MIR155HG,TLR8,CBX1,PTEN,TNFRSF4,PPM1F,ARRB1,PABPC1,CD3E,RYBP,CDKN2A,TDP2,ZNF217,DICER1,SOCS3,KLF7,PICALM,FOXN3,PSEN1,PPIA,SIRPA,PPP1R15B,NLRP12,NOTCH1,STAT3,ZFP36L1,PCNA,RUNX2,LYAR,SREBF2,ZC3H12D,LATS2,ZBTB16,NPTN,TBL1X,PPM1D,MACROH2A1,ZFP36L2,PAK2,TXNIP,AKT1,CORO1C,URI1,HDAC5,APOBEC3C,CEBPB,TRAT1,ABCD2,ASAH1,MED25,CHP1,PPP1R15A,PPP3CA,SHLD2,CASC3,ARID5B,HCLS1,TSHZ3,ANXA2,AGO4,CST7,LEF1,ZBTB42,BACE2,INPP5F,BCL3,PRKCD
GO:BP	negative regulation of catalytic activity	396	38	2.96783	2.50875e-09	8.06417e-08	IRS2,MIDN,GNAQ,TIMP2,AOC3,P2RY13,RAF1,LYN,IL1B,PTPRJ,RGS2,CARD16,CEP85,IFIT1,PML,IFI6,ADAR,PARP9,DTX3L,FNIP1,PIH1D1,PTEN,PPM1F,CDKN2A,PICALM,PPIA,NOTCH1,LATS2,MACROH2A1,PAK2,AKT1,CORO1C,URI1,CHP1,GNAI2,PPP1R15A,CST7,PRKCD
GO:BP	establishment of localization	4881	224	1.41935	2.64267e-09	8.45402e-08	IGF2R,LAMP2,CD93,SLC45A4,SLC43A2,NUMB,PTAFR,CXCR2,NCOA1,IRS2,VMP1,IGF1R,SLC31A2,CD300LF,ADM,PANX2,FCGR1A,ABCG1,CD22,SLC44A2,CXCR3,SEC14L1,SORL1,MIDN,NDEL1,ERGIC1,HRH2,SLC15A4,RAB3D,ICAM3,TSPAN13,CEBPE,HIP1R,SLC29A1,SMPD3,CACNG6,HOMER3,SNX22,CAMK1,ADORA3,RAF1,FAM53C,LIMK2,TNFRSF1A,CEP19,CXCR1,ZDHHC18,AQP9,TGFBR2,LYN,BIN2,DENND5A,DYSF,IL1B,ACSL1,PLIN3,SH3GLB1,BACH2,MS4A1,SLC6A6,PTPRJ,PACSIN2,PIEZO1,SNX5,RARA,OAZ2,SCAP,SLBP,LMBRD1,RGS2,VPS37C,ATP6V1A,ATP6V1B2,PPP3R1,RTN3,XKR8,TBC1D14,SARAF,F11R,RHOB,ARHGAP25,YWHAQ,RIPOR2,LTBP4,CCR7,IL4R,LYST,P2RY2,RAB44,ALOX15,CLTC,PPM1K,OAS2,IFIT1,NAPA,RTP4,PML,SIGLEC1,UNC93B1,SAMD9,APOL6,ADAR,SP100,MX2,EXOC3L1,RSAD2,IFI27,DTX3L,PECAM1,DYNC1LI1,WWP2,KDM5B,FOSL2,PITPNC1,FFAR2,SNX14,CCDC88A,GATA2,FCMR,TLR4,KCNN4,NCF2,TLR2,KCNQ1,RAB5C,RALBP1,CMTM6,BLTP3B,LAT2,PTEN,AQP3,CYFIP1,PRKACA,PPM1F,HVCN1,ARRB1,PIM3,MPEG1,SLC35B2,CDKN2A,PIP4P2,STEAP4,KCNG1,ANXA3,PIK3CD,PLEKHM1,CLEC7A,KLF7,OSBPL2,CDC42SE1,PICALM,MCL1,GAB2,RAB11FIP1,CBL,PSEN1,RANBP1,PPIA,GRB2,OSBPL11,MSN,SIRPA,NOTCH1,CEACAM4,STAT3,ZFP36L1,PAK1,LYAR,NKG7,ABCA1,SREBF2,E2F3,MAPRE1,SGK1,MPPE1,VPS41,MACROH2A1,ATP6AP1,TXNIP,AKT1,CORO1C,ATG16L2,TST,CNN2,LCK,PITPNA,ARF1,CEBPB,TRAT1,ABCD2,XPO6,SLC15A3,PPP3CC,CHP1,ATP6V0B,GNAI2,PPP3CA,ATP6V0D1,SNX11,RAB7A,CSNK1D,BEST1,TRPC4AP,PSAP,CASC3,SLC19A1,CXCL16,FCGRT,PRAM1,GNB2,BBC3,HCK,MAPK3,HCLS1,TFRC,ANXA2,SLC52A2,LCP1,SPNS3,INPP5F,FES,BCL3,PRKCD,SGPP1
GO:BP	negative regulation of protein modification process	400	38	2.93815	3.31624e-09	1.05583e-07	SEMA4D,GNAQ,NIBAN1,LYN,IL1B,N4BP1,CEP63,PTPRJ,RGS2,CTDSP2,USP4,CEP85,PARP10,ADAR,ISG15,SOCS1,PARP14,DTX3L,RASSF2,PTEN,PPM1F,ARRB1,CDKN2A,SOCS3,PSEN1,PPIA,SIRPA,PPP1R15B,NLRP12,LATS2,MACROH2A1,PAK2,AKT1,CORO1C,CHP1,PPP1R15A,INPP5F,PRKCD
GO:BP	positive regulation of protein phosphorylation	603	49	2.51322	3.5312e-09	1.11894e-07	CASS4,SEMA4D,PELI2,FCGR1A,BANK1,SEMA7A,CAMK1,NIBAN1,RAF1,LIMK2,IL6R,TNFRSF1A,TGFBR2,LYN,IL1B,CD40,ITGA5,PTPRJ,RHOA,MAP2K4,CCR7,PIK3R6,PARP14,TCL1A,PARP9,PECAM1,CCDC88A,FNIP1,TLR4,PIH1D1,RASSF2,NEDD9,TGFA,RALBP1,ARRB1,CD3E,PSEN1,PPIA,MOB3A,LCP2,PAK1,NPTN,PAK2,AKT1,CSNK1D,IQGAP1,HCLS1,TFRC,PRKCD
GO:BP	leukocyte proliferation	351	35	3.08398	3.9859e-09	1.25706e-07	CSF2RB,IRS2,CD274,CR2,CD22,GPR183,IL5RA,CLC,TGFBR2,LYN,IL1B,CD40,MS4A1,TNFRSF13C,RIPOR2,BST2,FOSL2,TLR4,MNDA,VSIR,CD70,TNFRSF4,RASSF5,CD3E,IKZF3,CDKN2A,PELI1,MSN,CNN2,CEBPB,PPP3CA,MAPK3,TFRC,LEF1,PRKCD
GO:BP	regulation of cellular component biogenesis	971	67	2.13406	4.16706e-09	1.30803e-07	LAMP2,SEMA4D,SORL1,PREX1,NDEL1,HIP1R,SMPD3,RAF1,LIMK2,IL1B,SH3GLB1,PTPRJ,PIEZO1,MEFV,PXN,PRKCA,RHOA,TBC1D14,F11R,RIPOR2,CCR7,IL1RAP,SSH2,LRRN3,ALOX15,AGRN,NAPA,ISG15,TCL1A,EIF2AK2,CYRIA,CCDC88A,FNIP1,TLR4,TLR2,MEGF9,PTEN,CYFIP1,PRKACA,PPM1F,PLEKHM1,CLEC7A,SVIL,GRB2,MSN,NOTCH1,PAK1,ABCA1,CAPG,MAPRE1,VPS41,PAK2,AKT1,CORO1C,ULK1,CDC42EP2,MED25,ARAP1,RAB7A,BBC3,EVL,HCK,HCLS1,TFRC,LCP1,FES,PRKCD
GO:BP	negative regulation of protein phosphorylation	270	30	3.43644	4.30901e-09	1.34626e-07	SEMA4D,GNAQ,NIBAN1,LYN,IL1B,PTPRJ,RGS2,CTDSP2,CEP85,ADAR,SOCS1,PARP14,RASSF2,PTEN,PPM1F,CDKN2A,SOCS3,PSEN1,PPIA,SIRPA,PPP1R15B,NLRP12,LATS2,MACROH2A1,PAK2,AKT1,CORO1C,CHP1,INPP5F,PRKCD
GO:BP	regulation of DNA-binding transcription factor activity	353	35	3.06651	4.62276e-09	1.43757e-07	TRAF1,ADORA3,IL1B,CD40,CARD16,PARP10,RIGI,TRIM5,SP100,TRIM14,TRIM38,EIF2AK2,TRIM22,WWP2,TRIM8,TLR4,TLR2,NFAM1,PTEN,TNFRSF4,ARRB1,CDKN2A,ANXA3,CLEC7A,PPIA,NLRP12,STAT3,SGK1,AKT1,HDAC5,CHP1,HCK,ARID5B,TFRC,BCL3
GO:BP	cell chemotaxis	320	33	3.18944	4.82579e-09	1.49376e-07	CXCR2,DOCK4,CXCR3,GPR183,PREX1,CCR6,C5AR1,IL6R,CSF3R,CXCR1,LYN,BIN2,IL1B,RIPOR2,CCR7,LYST,FFAR2,C5AR2,NEDD9,DEFA1B,SLAMF8,CXCR5,PIK3CD,PPIA,NOTCH1,CCR3,JAML,CXCL16,MAPK3,DAPK2,LEF1,PRKCD,CCR4
GO:BP	regulation of cell differentiation	1576	94	1.84469	4.97107e-09	1.53164e-07	RCOR1,NUMB,SEMA4D,NCOA1,PLEKHB2,CD2,ADM,ABCG1,CEBPD,SORL1,BCL7A,OLIG2,SEMA7A,CAMK1,PLXNC1,RAF1,IL6R,TNFRSF1A,CSF3R,TGFBR2,LYN,LRG1,IL1B,TFE3,SLC6A6,NOG,FOS,PIEZO1,PRKCA,RARA,RGS2,RHOA,XKR8,EXTL3,F11R,RIPOR2,RARG,RORC,IL4R,PIK3R6,IRF7,ISG15,SOCS1,STAT1,EIF2AK2,FOSL2,GATA2,FNIP1,PTBP3,TLR4,RASSF2,TLR2,NEDD9,VSIR,NFAM1,PTEN,TCF4,AQP3,LTK,CYFIP1,PRKACA,SLAMF8,IKZF3,CDKN2A,DICER1,SOCS3,CLEC7A,KLF7,DIP2B,NBR1,PSEN1,ZMIZ1,HLX,NOTCH1,STAT3,ZFP36L1,RUNX2,ABCA1,ZBTB16,NPTN,MACROH2A1,ZFP36L2,AKT1,HDAC5,ULK1,CEBPB,PPP3CA,RHOH,HCLS1,ANXA2,LEF1,FES,IFITM1,SGPP1
GO:BP	type I interferon-mediated signaling pathway	81	16	6.10922	5.69646e-09	1.74709e-07	RBM47,OAS2,OAS1,STAT2,OAS3,IRF7,ADAR,ISG15,ZBP1,SP100,IFIH1,STAT1,IFI27,USP18,JAK1,IFITM1
GO:BP	positive regulation of lymphocyte activation	323	33	3.15982	6.09205e-09	1.84305e-07	IRS2,CD274,GPR183,TGFBR2,LYN,IL1B,CD40,TNFRSF13C,RARA,RHOA,CCR7,IL4R,PIK3R6,SOCS1,TLR4,VSIR,CD70,TNFRSF4,CD3E,CLEC7A,PELI1,ZMIZ1,HLX,SIRPA,ZBTB16,AKT1,LCK,PPP3CA,SHLD2,RHOH,TFRC,LEF1,TNFSF13
GO:BP	negative regulation of cytokine production	290	31	3.30609	6.0371e-09	1.84305e-07	CD274,BANK1,TIGIT,HOMER3,IL6R,N4BP1,MEFV,RARA,EXTL3,CCR7,CARD16,OAS1,DHX58,PML,SIGLEC1,BST2,OAS3,XAF1,GBP1,TLR4,C5AR2,VSIR,TLR8,ARRB1,DICER1,SIRPA,NLRP12,NPTN,ABCD2,LEF1,BCL3
GO:BP	regulation of response to cytokine stimulus	169	23	4.20913	6.08583e-09	1.84305e-07	CD300LF,CASP4,TNFRSF1A,IL1R1,RBM47,CARD16,OAS1,RIGI,STAT2,OAS3,IRF7,ADAR,ISG15,ZBP1,IFIH1,PARP14,PARP9,USP18,TLE5,TLR4,TLR2,DICER1,ULK1
GO:BP	regulation of RNA metabolic process	3763	181	1.48763	6.21339e-09	1.87129e-07	RCOR1,IRF2BPL,PTAFR,SEMA4D,SSBP4,WWC3,NCOA1,TET3,TP53INP2,CD274,CXCR3,CEBPD,TRAF1,LITAF,ACTN1,KDM6B,TLE3,CEBPE,OLIG1,BCL7A,OLIG2,CAMK1,ADORA3,BASP1,JMJD1C,SBNO2,CREB5,MSL1,ZNF438,RAF1,TNFRSF1A,NFIL3,MXD1,NAMPT,IL1B,TFE3,CD40,BACH2,NOG,FOS,PRKCA,ZBTB32,SNX5,RARA,PHC2,CTDSP2,RHOA,PPP3R1,JARID2,MYBL1,RBM47,YWHAQ,RARG,RORC,CARD16,BEND5,IRF9,BATF2,AGRN,HES4,OAS1,SP110,PARP10,RIGI,HELZ2,PML,STAT2,OAS3,DRAP1,SP140,ETV7,TRIM5,IRF7,SP100,TRIM14,TRIM38,PARP14,PARP9,STAT1,IFI27,MOV10,EIF2AK2,TRIM22,ZNF496,DTX3L,WWP2,ZNF746,NFYC,TLE5,KDM5B,SP1,PCBP4,FOSL2,GATA2,UBE2D1,FNIP1,TRIM8,PTBP3,TLR4,TOPORS,PIH1D1,HBP1,TLR2,PCBP1,NFAM1,CBX1,PTEN,TCF4,TNFRSF4,PPM1F,ARRB1,PABPC1,RYBP,IKZF3,CDKN2A,TDP2,ZNF217,MED13L,DICER1,ANXA3,CLEC7A,KLF7,RPL6,PICALM,FOXN3,MAML3,PSEN1,ELL,PPIA,ZMIZ1,MEF2D,HLX,GLO1,RBM23,NLRP12,NOTCH1,STAT3,ZFP36L1,PCNA,RUNX2,PBX2,LYAR,SREBF2,E2F3,ZC3H12D,SGK1,ZBTB16,TBL1X,PPM1D,MACROH2A1,ZFP36L2,TXNIP,AKT1,BRD3,URI1,HDAC5,MLF2,APOBEC3C,ZNF516,CEBPB,ASAH1,MED25,CHP1,ZNF467,PPP3CA,LINC02218,CASC3,RHOH,HCK,ZNF232,ARID5B,MAPK3,HCLS1,TFRC,TSHZ3,ANXA2,LEF1,MAML2,ZBTB42,BCL3,PRKCD
GO:BP	positive regulation of cell population proliferation	962	66	2.12188	6.87412e-09	2.061e-07	PTAFR,IL13RA1,CXCR2,CSF2RB,IRS2,IGF1R,ADM,CD274,CXCR3,GPR183,IL5RA,BCL7A,SMPD3,C5AR1,IL6R,TGFBR2,LYN,NAMPT,LRG1,IL1B,CD40,TNFRSF13C,NOG,PRKCA,RARA,GRK5,EPOR,RARG,PML,BST2,TCL1A,STAT1,KDM5B,SP1,FOSL2,GATA2,TLR4,TGFA,CD70,PTEN,TNFRSF4,CD3E,PIK3CD,CLEC7A,GAB2,PELI1,ZMIZ1,MEF2D,HLX,NOTCH1,STAT3,PAK1,RUNX2,MATK,E2F3,CCR3,AKT1,GNAI2,PPP3CA,JAML,HCK,MAPK3,HCLS1,TFRC,LEF1,TNFSF13
GO:BP	transmembrane receptor protein tyrosine kinase signaling pathway	616	49	2.46018	7.06436e-09	2.10858e-07	IGF2R,CASS4,IRS2,IGF1R,MPZL1,SORL1,NDEL1,HIP1R,SMPD3,RAF1,LYN,IL1B,ITGA5,NOG,PTPRJ,RASGRP4,PXN,SNX5,IFI6,SOCS1,JAK1,CCDC88A,NEDD9,TGFA,LTK,CYFIP1,CD3E,SOCS3,PIK3CD,GAB2,CBL,GRB2,STAT3,LCP2,PAK1,RUNX2,NPTN,PAK2,TXNIP,AKT1,LCK,TRAT1,GNAI2,RAB7A,IQGAP1,HCK,ARID5B,MAPK3,PRKCD
GO:BP	regulation of cell adhesion	778	57	2.26593	8.00033e-09	2.37734e-07	PTAFR,CASS4,SEMA4D,CD274,CXCR3,TIGIT,MBP,PREX1,PLXNC1,CYTIP,TGFBR2,APBB1IP,LYN,IL1B,TFE3,TNFRSF13C,ITGA5,PTPRJ,PIEZO1,PRKCA,RARA,RHOA,F11R,RIPOR2,CCR7,IL4R,DOCK5,PIK3R6,ALOX15,PML,SOCS1,GBP1,JAK1,NEDD9,VSIR,CD70,PTEN,PDE3B,PPM1F,CD3E,CDKN2A,PELI1,ZMIZ1,HLX,SIRPA,NOTCH1,ZBTB16,AKT1,CORO1C,LCK,CEBPB,PPP3CA,RHOH,TFRC,LEF1,FES,PRKCD
GO:BP	negative regulation of cellular metabolic process	3226	160	1.53393	8.37302e-09	2.47708e-07	RCOR1,IRF2BPL,SEMA4D,WWC3,IRS2,CD274,BANK1,CD22,CEBPD,TIGIT,SORL1,MIDN,GNAQ,TIMP2,TLE3,BCL7A,SMPD3,HOMER3,OLIG2,BASP1,NIBAN1,SBNO2,ZNF438,IL6R,UBR2,ITM2B,NFIL3,MXD1,LYN,IL1B,N4BP1,BACH2,NOG,PTPRJ,MEFV,PRKCA,ZBTB32,RARA,RGS2,PHC2,CTDSP2,RHOA,TBC1D14,EXTL3,JARID2,RBM47,YWHAQ,CCR7,RARG,RORC,CARD16,CEP85,BEND5,CLTC,OAS1,DHX58,PARP10,HELZ2,PML,SIGLEC1,BST2,OAS3,DRAP1,TDRD7,ETV7,IRF7,ADAR,SP100,SOCS1,PARP14,PARP9,STAT1,IFI27,SHFL,MOV10,XAF1,EIF2AK2,TRIM22,GBP1,WWP2,ZNF746,TLE5,KDM5B,PCBP4,GATA2,UBE2D1,FNIP1,PTBP3,TLR4,RASSF2,C5AR2,VSIR,MIR155HG,TLR8,CBX1,PTEN,TNFRSF4,PRKACA,PPM1F,ARRB1,PABPC1,CD3E,RYBP,CDKN2A,TDP2,ZNF217,DICER1,SOCS3,KLF7,PICALM,MCL1,FOXN3,PSEN1,PPIA,SIRPA,PPP1R15B,NLRP12,NOTCH1,STAT3,ZFP36L1,PCNA,RUNX2,LYAR,SREBF2,ZC3H12D,LATS2,ZBTB16,NPTN,TBL1X,PPM1D,MACROH2A1,ZFP36L2,PAK2,TXNIP,AKT1,CORO1C,URI1,HDAC5,APOBEC3C,CEBPB,ABCD2,ASAH1,MED25,CHP1,PPP1R15A,PPP3CA,SHLD2,CASC3,IQGAP1,ARID5B,HCLS1,TSHZ3,ANXA2,AGO4,LEF1,ZBTB42,BACE2,INPP5F,BCL3,PRKCD
GO:BP	intracellular receptor signaling pathway	362	35	2.99027	8.87148e-09	2.61298e-07	LAMP2,NCOA1,SEC14L1,SLC15A4,BIRC3,ZDHHC18,ALPK1,MEFV,RARA,RHOA,RARG,RORC,ALOX15,OAS1,DHX58,RIGI,PML,OAS3,UNC93B1,DDX60,OASL,IRF7,SP100,IFIH1,RSAD2,EIF2AK2,TLR4,TLR8,DEFA1B,PELI1,ZMIZ1,STAT3,PAK1,AKT1,SLC15A3
GO:BP	CD4-positive, alpha-beta T cell activation	119	19	4.93807	8.96832e-09	2.62992e-07	CD274,GPR183,IL6R,TGFBR2,RARA,SLAMF6,RORC,IL4R,SOCS1,RSAD2,JAK1,VSIR,CD3E,SOCS3,HLX,STAT3,NKG7,LEF1,BCL3
GO:BP	negative regulation of transport	415	38	2.83196	9.10319e-09	2.65781e-07	SLC43A2,IRS2,CD300LF,MIDN,TNFRSF1A,DYSF,IL1B,PACSIN2,OAZ2,RGS2,PPP3R1,YWHAQ,SP100,RSAD2,WWP2,FFAR2,TLR2,KCNQ1,PTEN,CYFIP1,PPM1F,PIM3,PIP4P2,KLF7,PICALM,RAB11FIP1,SIRPA,NOTCH1,SREBF2,AKT1,CNN2,TRAT1,PPP3CC,CHP1,GNAI2,PPP3CA,RAB7A,ANXA2
GO:BP	regulation of hemopoiesis	418	38	2.81163	1.10663e-08	3.21691e-07	RCOR1,CD2,CSF3R,TGFBR2,LYN,TFE3,FOS,PRKCA,RARA,RHOA,RARG,IL4R,PIK3R6,IRF7,ISG15,SOCS1,STAT1,GATA2,TLR4,RASSF2,NEDD9,VSIR,NFAM1,SLAMF8,IKZF3,CDKN2A,ZMIZ1,HLX,STAT3,ZFP36L1,ZBTB16,ZFP36L2,CEBPB,PPP3CA,RHOH,HCLS1,LEF1,FES
GO:BP	positive regulation of phosphate metabolic process	705	53	2.32508	1.16211e-08	3.34909e-07	PTAFR,CASS4,SEMA4D,PELI2,FCGR1A,BANK1,SEMA7A,CAMK1,NIBAN1,RAF1,LIMK2,IL6R,TNFRSF1A,TGFBR2,LYN,IL1B,CD40,ITGA5,PTPRJ,RHOA,MAP2K4,CCR7,PIK3R6,PARP14,TCL1A,PARP9,PECAM1,CAPN2,CCDC88A,FNIP1,TLR4,PIH1D1,RASSF2,NEDD9,TGFA,RALBP1,ARRB1,CD3E,PSEN1,PPIA,MOB3A,LCP2,PAK1,NPTN,PAK2,AKT1,CHP1,PPP1R15A,CSNK1D,IQGAP1,HCLS1,TFRC,PRKCD
GO:BP	positive regulation of phosphorus metabolic process	705	53	2.32508	1.16211e-08	3.34909e-07	PTAFR,CASS4,SEMA4D,PELI2,FCGR1A,BANK1,SEMA7A,CAMK1,NIBAN1,RAF1,LIMK2,IL6R,TNFRSF1A,TGFBR2,LYN,IL1B,CD40,ITGA5,PTPRJ,RHOA,MAP2K4,CCR7,PIK3R6,PARP14,TCL1A,PARP9,PECAM1,CAPN2,CCDC88A,FNIP1,TLR4,PIH1D1,RASSF2,NEDD9,TGFA,RALBP1,ARRB1,CD3E,PSEN1,PPIA,MOB3A,LCP2,PAK1,NPTN,PAK2,AKT1,CHP1,PPP1R15A,CSNK1D,IQGAP1,HCLS1,TFRC,PRKCD
GO:BP	regulation of cell development	849	60	2.18572	1.19751e-08	3.42842e-07	RCOR1,NUMB,SEMA4D,CD2,SORL1,OLIG2,SEMA7A,PLXNC1,TNFRSF1A,CSF3R,TGFBR2,LYN,IL1B,TFE3,NOG,FOS,PRKCA,RARA,RHOA,F11R,RARG,IL4R,PIK3R6,IRF7,ISG15,SOCS1,STAT1,GATA2,TLR4,RASSF2,TLR2,NEDD9,VSIR,NFAM1,PTEN,CYFIP1,SLAMF8,IKZF3,CDKN2A,DICER1,CLEC7A,DIP2B,PSEN1,ZMIZ1,HLX,NOTCH1,STAT3,ZFP36L1,ZBTB16,NPTN,ZFP36L2,AKT1,ULK1,CEBPB,PPP3CA,RHOH,HCLS1,ANXA2,LEF1,FES
GO:BP	regulation of leukocyte proliferation	266	29	3.37184	1.1999e-08	3.42842e-07	CSF2RB,IRS2,CD274,CD22,GPR183,IL5RA,CLC,TGFBR2,LYN,IL1B,CD40,TNFRSF13C,RIPOR2,BST2,TLR4,MNDA,VSIR,CD70,TNFRSF4,RASSF5,CD3E,IKZF3,CDKN2A,PELI1,CNN2,CEBPB,PPP3CA,MAPK3,TFRC
GO:BP	leukocyte cell-cell adhesion	403	37	2.83954	1.33259e-08	3.79137e-07	PTAFR,SEMA4D,CD274,TIGIT,TGFBR2,LYN,LRG1,IL1B,TNFRSF13C,ITGA5,SELPLG,RARA,RHOA,F11R,RIPOR2,CCR7,IL4R,PIK3R6,SOCS1,PECAM1,VSIR,CD70,CD3E,CDKN2A,PELI1,ZMIZ1,HLX,MSN,SIRPA,ZBTB16,AKT1,LCK,CEBPB,PPP3CA,RHOH,TFRC,LEF1
GO:BP	positive regulation of programmed cell death	532	44	2.55795	1.34961e-08	3.82352e-07	IGF2R,TNFRSF10C,CXCR2,NCOA1,ADM,CD274,CXCR3,HIP1R,TNFRSF1A,LYN,CD40,SIAH1,MAP2K4,RHOB,RARG,LTBR,PML,IFIT2,ZBP1,GBP1,TLE5,CAPN2,FNIP1,TLR4,MNDA,RASSF2,LTK,RYBP,CDKN2A,PIK3CD,CLEC7A,MCL1,PSEN1,NOTCH1,E2F3,LATS2,ZBTB16,CDK19,PAK2,TXNIP,LCK,BBC3,DAPK2,PRKCD
GO:BP	antigen receptor-mediated signaling pathway	191	24	3.88623	1.41449e-08	3.9904e-07	BANK1,CD22,LYN,MS4A1,PTPRJ,CCR7,GBP1,FOSL2,FCMR,KCNN4,MNDA,NFAM1,LAT2,CD3E,PIK3CD,PSEN1,BTN2A1,GRB2,LCP2,THEMIS2,LCK,TRAT1,PRAM1,ITK
GO:BP	positive regulation of phosphorylation	630	49	2.40551	1.45163e-08	4.07799e-07	CASS4,SEMA4D,PELI2,FCGR1A,BANK1,SEMA7A,CAMK1,NIBAN1,RAF1,LIMK2,IL6R,TNFRSF1A,TGFBR2,LYN,IL1B,CD40,ITGA5,PTPRJ,RHOA,MAP2K4,CCR7,PIK3R6,PARP14,TCL1A,PARP9,PECAM1,CCDC88A,FNIP1,TLR4,PIH1D1,RASSF2,NEDD9,TGFA,RALBP1,ARRB1,CD3E,PSEN1,PPIA,MOB3A,LCP2,PAK1,NPTN,PAK2,AKT1,CSNK1D,IQGAP1,HCLS1,TFRC,PRKCD
GO:BP	negative regulation of response to external stimulus	405	37	2.82552	1.51902e-08	4.24943e-07	SEMA4D,KREMEN1,THBD,SEMA7A,TNFRSF1A,ZDHHC18,LYN,CEP63,MEFV,EXTL3,CARD16,TRAFD1,OAS1,DHX58,STAT2,SERPING1,OAS3,ADAR,ISG15,TRIM38,PARP14,USP18,C5AR2,PTEN,SLAMF8,DTX4,SOCS3,SIRPA,NLRP12,NOTCH1,STAT3,LYAR,HCK,ANXA2,CST7,INPP5F,PRKCD
GO:BP	regulation of RNA biosynthetic process	3464	168	1.49997	1.54405e-08	4.30146e-07	RCOR1,IRF2BPL,PTAFR,SEMA4D,SSBP4,WWC3,NCOA1,TET3,TP53INP2,CD274,CXCR3,CEBPD,TRAF1,LITAF,ACTN1,KDM6B,TLE3,CEBPE,OLIG1,BCL7A,OLIG2,CAMK1,ADORA3,BASP1,JMJD1C,SBNO2,CREB5,MSL1,ZNF438,RAF1,TNFRSF1A,NFIL3,MXD1,NAMPT,IL1B,TFE3,CD40,BACH2,NOG,FOS,ZBTB32,SNX5,RARA,PHC2,CTDSP2,RHOA,PPP3R1,JARID2,MYBL1,YWHAQ,RARG,RORC,CARD16,BEND5,IRF9,BATF2,AGRN,HES4,SP110,PARP10,RIGI,HELZ2,PML,STAT2,DRAP1,SP140,ETV7,TRIM5,IRF7,SP100,TRIM14,TRIM38,PARP14,PARP9,STAT1,IFI27,EIF2AK2,TRIM22,ZNF496,DTX3L,WWP2,ZNF746,NFYC,TLE5,KDM5B,SP1,FOSL2,GATA2,UBE2D1,FNIP1,TRIM8,TLR4,TOPORS,PIH1D1,HBP1,TLR2,PCBP1,NFAM1,CBX1,PTEN,TCF4,TNFRSF4,PPM1F,ARRB1,RYBP,IKZF3,CDKN2A,TDP2,ZNF217,MED13L,DICER1,ANXA3,CLEC7A,KLF7,RPL6,PICALM,FOXN3,MAML3,PSEN1,ELL,PPIA,ZMIZ1,MEF2D,HLX,GLO1,RBM23,NLRP12,NOTCH1,STAT3,PCNA,RUNX2,PBX2,LYAR,SREBF2,E2F3,SGK1,ZBTB16,TBL1X,PPM1D,MACROH2A1,TXNIP,AKT1,BRD3,URI1,HDAC5,MLF2,APOBEC3C,ZNF516,CEBPB,ASAH1,MED25,CHP1,ZNF467,PPP3CA,LINC02218,RHOH,HCK,ZNF232,ARID5B,MAPK3,HCLS1,TFRC,TSHZ3,ANXA2,LEF1,MAML2,ZBTB42,BCL3
GO:BP	positive regulation of canonical NF-kappaB signal transduction	207	25	3.73526	1.59144e-08	4.41509e-07	PELI2,SLC44A2,LITAF,BIRC3,TNFRSF1A,ALPK1,IL1B,CD40,RHOA,CCR7,LTBR,CARD16,BST2,IFIT5,TRIM5,TRIM38,SHISA5,TRIM22,TRIM8,TLR4,SLC35B2,CLEC7A,CANT1,PELI1,TFRC
GO:BP	alpha-beta T cell activation	178	23	3.99631	1.65972e-08	4.5855e-07	CD274,GPR183,IL6R,TGFBR2,RARA,RHOA,SLAMF6,RORC,IL4R,SOCS1,RSAD2,JAK1,FOSL2,VSIR,CD3E,SOCS3,HLX,STAT3,NKG7,ZBTB16,ITK,LEF1,BCL3
GO:BP	positive regulation of leukocyte activation	354	34	2.97048	1.70958e-08	4.70381e-07	IRS2,CD2,CD274,GPR183,TGFBR2,LYN,IL1B,CD40,TNFRSF13C,RARA,RHOA,CCR7,IL4R,PIK3R6,SOCS1,TLR4,VSIR,CD70,TNFRSF4,CD3E,CLEC7A,PELI1,ZMIZ1,HLX,SIRPA,ZBTB16,AKT1,LCK,PPP3CA,SHLD2,RHOH,TFRC,LEF1,TNFSF13
GO:BP	regulation of DNA-templated transcription	3446	167	1.49883	1.83184e-08	5.01953e-07	RCOR1,IRF2BPL,PTAFR,SEMA4D,SSBP4,WWC3,NCOA1,TET3,TP53INP2,CD274,CXCR3,CEBPD,TRAF1,LITAF,ACTN1,KDM6B,TLE3,CEBPE,OLIG1,BCL7A,OLIG2,CAMK1,ADORA3,BASP1,JMJD1C,SBNO2,CREB5,MSL1,ZNF438,RAF1,TNFRSF1A,NFIL3,MXD1,NAMPT,IL1B,TFE3,CD40,BACH2,NOG,FOS,ZBTB32,SNX5,RARA,PHC2,CTDSP2,RHOA,PPP3R1,JARID2,MYBL1,YWHAQ,RARG,RORC,CARD16,BEND5,IRF9,BATF2,AGRN,HES4,SP110,PARP10,RIGI,HELZ2,PML,STAT2,DRAP1,SP140,ETV7,TRIM5,IRF7,SP100,TRIM14,TRIM38,PARP14,PARP9,STAT1,IFI27,EIF2AK2,TRIM22,ZNF496,DTX3L,WWP2,ZNF746,NFYC,TLE5,KDM5B,SP1,FOSL2,GATA2,UBE2D1,FNIP1,TRIM8,TLR4,TOPORS,PIH1D1,HBP1,TLR2,PCBP1,NFAM1,CBX1,PTEN,TCF4,TNFRSF4,PPM1F,ARRB1,RYBP,IKZF3,CDKN2A,TDP2,ZNF217,MED13L,DICER1,ANXA3,CLEC7A,KLF7,RPL6,PICALM,FOXN3,MAML3,PSEN1,ELL,PPIA,ZMIZ1,MEF2D,HLX,GLO1,RBM23,NLRP12,NOTCH1,STAT3,PCNA,RUNX2,PBX2,LYAR,SREBF2,E2F3,SGK1,ZBTB16,TBL1X,PPM1D,MACROH2A1,TXNIP,AKT1,BRD3,URI1,HDAC5,MLF2,ZNF516,CEBPB,ASAH1,MED25,CHP1,ZNF467,PPP3CA,LINC02218,RHOH,HCK,ZNF232,ARID5B,MAPK3,HCLS1,TFRC,TSHZ3,ANXA2,LEF1,MAML2,ZBTB42,BCL3
GO:BP	interleukin-6 production	151	21	4.30124	1.88408e-08	5.1207e-07	PTAFR,BANK1,MBP,IL6R,IL1B,TLR1,IL1RAP,RIGI,UNC93B1,IFIH1,CAPN2,TLR4,C5AR2,TLR2,TLR8,ARRB1,CLEC7A,SIRPA,NLRP12,STAT3,CEBPB
GO:BP	regulation of interleukin-6 production	151	21	4.30124	1.88408e-08	5.1207e-07	PTAFR,BANK1,MBP,IL6R,IL1B,TLR1,IL1RAP,RIGI,UNC93B1,IFIH1,CAPN2,TLR4,C5AR2,TLR2,TLR8,ARRB1,CLEC7A,SIRPA,NLRP12,STAT3,CEBPB
GO:BP	regulation of kinase activity	483	41	2.62535	2.06056e-08	5.5552e-07	CASS4,IRS2,FCGR1A,MIDN,GNAQ,CAMK1,C5AR1,IL6R,TGFBR2,LYN,IL1B,CD40,PTPRJ,RGS2,RHOA,CCR7,PIK3R6,CEP85,ADAR,HERC5,TCL1A,CCDC88A,TLR4,PIH1D1,RASSF2,NEDD9,PTEN,PPM1F,SLAMF8,CDKN2A,PPIA,LCP2,PAK1,LATS2,MACROH2A1,PAK2,AKT1,CORO1C,CHP1,IQGAP1,PRKCD
GO:BP	alpha-beta T cell differentiation	125	19	4.70105	2.05728e-08	5.5552e-07	GPR183,IL6R,TGFBR2,RARA,RHOA,SLAMF6,RORC,IL4R,SOCS1,RSAD2,JAK1,FOSL2,SOCS3,HLX,STAT3,ZBTB16,ITK,LEF1,BCL3
GO:BP	regulation of leukocyte differentiation	323	32	3.06407	2.16674e-08	5.818e-07	CD2,TGFBR2,LYN,TFE3,FOS,PRKCA,RARA,RHOA,IL4R,PIK3R6,IRF7,SOCS1,GATA2,TLR4,RASSF2,NEDD9,VSIR,NFAM1,SLAMF8,IKZF3,CDKN2A,ZMIZ1,HLX,ZFP36L1,ZBTB16,ZFP36L2,CEBPB,PPP3CA,RHOH,HCLS1,LEF1,FES
GO:BP	regulation of canonical NF-kappaB signal transduction	274	29	3.2734	2.33053e-08	6.23276e-07	PELI2,SLC44A2,TRAF1,LITAF,BIRC3,TNFRSF1A,ALPK1,IL1B,CD40,RHOA,CCR7,LTBR,CARD16,BST2,IFIT5,TRIM5,TRIM38,SHISA5,STAT1,TRIM22,TRIM8,TLR4,SLC35B2,CLEC7A,CANT1,PELI1,NLRP12,RHOH,TFRC
GO:BP	multicellular organism development	4643	211	1.40551	2.3492e-08	6.25766e-07	RCOR1,IGF2R,RPGRIP1,IRF2BPL,NUMB,SEMA4D,CXCR2,NCOA1,IRS2,VMP1,IGF1R,CD2,ADM,KREMEN1,LPAR6,CD274,ASF1B,CXCR3,MBOAT7,SCLT1,GPR183,KDM4B,SORL1,MBP,ITPK1,PREX1,NDEL1,KDM6B,SLC15A4,HIP1R,CCR6,ASB2,OLIG1,CLC,SMPD3,OLIG2,SEMA7A,CAMK1,BASP1,PLXNC1,C5AR1,ST8SIA4,RAF1,LIMK2,IL6R,MARCKS,ITM2B,TNFRSF1A,CSF3R,ARHGAP26,TGFBR2,LYN,LRG1,DENND5A,IL1B,TFE3,CD40,ITGA5,NOG,FOS,PTPRJ,PRKCA,RARA,IQSEC1,EPOR,LMBRD1,RGS2,RHOA,SIAH1,PPP3R1,RTN3,XKR8,EXTL3,MAP2K4,F11R,JARID2,RHOB,YWHAQ,RIPOR2,SSTR3,RARG,IL1RAP,LTBR,RORC,IL4R,LRRN3,PIK3R6,AGRN,OAS2,HES4,NAPA,PML,TDRD7,IRF7,ADAR,ISG15,RNF213,SP100,SOCS1,STAT1,MOV10,PECAM1,JAK1,TLE5,KDM5B,LFNG,SP1,FOSL2,CAPN2,CCDC88A,GATA2,TLR4,TOPORS,IFNGR1,RASSF2,TLR2,NEDD9,VSIR,TGFA,KCNQ1,NFAM1,PTEN,TCF4,AQP3,LTK,CYFIP1,PDE3B,PRKACA,SLAMF8,CD3E,IKZF3,CDKN2A,TDP2,DICER1,CXCR5,TLR5,ANXA3,SOCS3,CHST11,PIK3CD,KLF7,DIP2B,PICALM,FOXN3,ALG5,CBL,NBR1,PSEN1,ELL,PHLPP1,PPIA,ZMIZ1,PRDX1,MEF2D,GRB2,HLX,NOTCH1,APLP2,STAT3,ZFP36L1,PAK1,PCNA,RUNX2,PBX2,DUSP2,MYLIP,CAPG,SGK1,LATS2,ZBTB16,NPTN,MACROH2A1,ATP6AP1,CCR3,ZFP36L2,PAK2,AKT1,CORO1C,HDAC5,ARHGEF40,AATK,STK40,ULK1,PITPNA,CEBPB,ABCD2,PPP3CA,CSNK1D,TACC3,SHLD2,PSAP,RHOH,EVL,IQGAP1,ARID5B,MAPK3,HCLS1,TFRC,ANXA2,AGO4,CST7,LEF1,CRIP1,INPP5B,TNFSF13,INPP5F,FES,BCL3,PRPS1,CCR4,SGPP1
GO:BP	peptidyl-tyrosine phosphorylation	258	28	3.35652	2.36478e-08	6.27418e-07	CASS4,SEMA4D,IGF1R,FCGR1A,BANK1,IL6R,TNFRSF1A,LYN,CD40,ITGA5,PTPRJ,SOCS1,PARP14,PARP9,PECAM1,NEDD9,TGFA,LTK,CD3E,SOCS3,PAK2,LCK,HCK,MAPK3,HCLS1,INPP5F,FES,PRKCD
GO:BP	cell adhesion	1512	89	1.82049	2.49925e-08	6.60475e-07	CD93,PTAFR,CASS4,SEMA4D,VMP1,CD2,CD274,CD22,CXCR3,TIGIT,ACTN1,MBP,PREX1,SIGLEC7,AOC3,ICAM3,SIGLEC8,PLXNC1,CYTIP,CSF3R,TGFBR2,APBB1IP,LYN,LRG1,IL1B,TFE3,CD72,TNFRSF13C,ITGA5,PTPRJ,PIEZO1,SELPLG,PXN,PRKCA,RARA,MPZL3,RHOA,F11R,RHOB,RIPOR2,CCR7,IL1RAP,IL4R,DOCK5,PIK3R6,ALOX15,PML,SIGLEC1,SOCS1,GBP1,PECAM1,JAK1,DSC2,NEDD9,VSIR,CD70,PTEN,PDE3B,PPM1F,CD3E,CDKN2A,PSEN1,PELI1,PPIA,ZMIZ1,HLX,MSN,SIRPA,NOTCH1,IL32,ADGRE5,ZFP36L1,ZBTB16,NPTN,CCR3,AKT1,CORO1C,THEMIS2,LCK,CEBPB,PPP3CA,JAML,RHOH,HCK,TFRC,ANXA2,LEF1,FES,PRKCD
GO:BP	tumor necrosis factor superfamily cytokine production	168	22	4.05009	2.6545e-08	6.96e-07	PTAFR,CD2,CD274,PTPRJ,TLR1,RARA,OAS2,OAS1,RIGI,OAS3,IFIH1,TLR4,IFNGR1,C5AR2,TLR2,VSIR,DICER1,CLEC7A,PSEN1,SIRPA,STAT3,BCL3
GO:BP	regulation of tumor necrosis factor superfamily cytokine production	168	22	4.05009	2.6545e-08	6.96e-07	PTAFR,CD2,CD274,PTPRJ,TLR1,RARA,OAS2,OAS1,RIGI,OAS3,IFIH1,TLR4,IFNGR1,C5AR2,TLR2,VSIR,DICER1,CLEC7A,PSEN1,SIRPA,STAT3,BCL3
GO:BP	regulation of immune effector process	378	35	2.8637	2.6668e-08	6.96494e-07	PTAFR,FCGR1A,CR2,CD22,LITAF,SLC15A4,CLC,SEMA7A,LYN,IL1B,IL1R1,CD40,RARA,SLAMF6,IL4R,PIK3R6,DHX58,RIGI,BST2,SERPING1,DDX60,RSAD2,FFAR2,GATA2,TLR4,TNFRSF4,SLAMF8,CLEC7A,GAB2,HLX,SHLD2,PRAM1,TFRC,TNFSF13,FES
GO:BP	positive regulation of DNA-templated transcription	1703	97	1.7616	2.73666e-08	7.11957e-07	IRF2BPL,SSBP4,NCOA1,TET3,TP53INP2,CD274,CXCR3,CEBPD,LITAF,ACTN1,KDM6B,CEBPE,OLIG1,OLIG2,CAMK1,SBNO2,CREB5,MSL1,RAF1,TNFRSF1A,NFIL3,NAMPT,IL1B,TFE3,CD40,NOG,FOS,SNX5,RARA,PPP3R1,MYBL1,RARG,RORC,IRF9,AGRN,RIGI,HELZ2,PML,STAT2,TRIM5,IRF7,SP100,TRIM14,TRIM38,PARP9,STAT1,TRIM22,ZNF496,DTX3L,WWP2,ZNF746,NFYC,SP1,FOSL2,GATA2,TRIM8,TLR4,TOPORS,PIH1D1,TLR2,PCBP1,TCF4,ARRB1,RYBP,IKZF3,CDKN2A,KLF7,PICALM,MAML3,PSEN1,ELL,ZMIZ1,MEF2D,RBM23,NOTCH1,STAT3,RUNX2,PBX2,LYAR,SREBF2,E2F3,ZBTB16,TBL1X,AKT1,HDAC5,ZNF516,CEBPB,MED25,PPP3CA,LINC02218,ARID5B,MAPK3,HCLS1,ANXA2,LEF1,MAML2,BCL3
GO:BP	peptidyl-tyrosine modification	260	28	3.3307	2.79605e-08	7.24588e-07	CASS4,SEMA4D,IGF1R,FCGR1A,BANK1,IL6R,TNFRSF1A,LYN,CD40,ITGA5,PTPRJ,SOCS1,PARP14,PARP9,PECAM1,NEDD9,TGFA,LTK,CD3E,SOCS3,PAK2,LCK,HCK,MAPK3,HCLS1,INPP5F,FES,PRKCD
GO:BP	regulation of hydrolase activity	604	47	2.40664	2.84586e-08	7.34648e-07	SEMA4D,GNAQ,TIMP2,MBP,NDEL1,BIRC3,HIP1R,C5AR1,RAF1,LYN,CD40,MEFV,RASGRP4,RGS2,RHOA,RIPOR2,CARD16,AGRN,OAS1,IFI6,OAS3,FNIP1,PIH1D1,VSIR,RALBP1,PPM1F,CDKN2A,CLEC7A,PICALM,NLRP12,STAT3,PCNA,PAK2,AKT1,CORO1C,URI1,LCK,ARAP1,CHP1,PPP1R15A,PSAP,FGD3,BBC3,IQGAP1,ITK,CST7,PRKCD
GO:BP	positive regulation of RNA biosynthetic process	1706	97	1.75851	2.98197e-08	7.66825e-07	IRF2BPL,SSBP4,NCOA1,TET3,TP53INP2,CD274,CXCR3,CEBPD,LITAF,ACTN1,KDM6B,CEBPE,OLIG1,OLIG2,CAMK1,SBNO2,CREB5,MSL1,RAF1,TNFRSF1A,NFIL3,NAMPT,IL1B,TFE3,CD40,NOG,FOS,SNX5,RARA,PPP3R1,MYBL1,RARG,RORC,IRF9,AGRN,RIGI,HELZ2,PML,STAT2,TRIM5,IRF7,SP100,TRIM14,TRIM38,PARP9,STAT1,TRIM22,ZNF496,DTX3L,WWP2,ZNF746,NFYC,SP1,FOSL2,GATA2,TRIM8,TLR4,TOPORS,PIH1D1,TLR2,PCBP1,TCF4,ARRB1,RYBP,IKZF3,CDKN2A,KLF7,PICALM,MAML3,PSEN1,ELL,ZMIZ1,MEF2D,RBM23,NOTCH1,STAT3,RUNX2,PBX2,LYAR,SREBF2,E2F3,ZBTB16,TBL1X,AKT1,HDAC5,ZNF516,CEBPB,MED25,PPP3CA,LINC02218,ARID5B,MAPK3,HCLS1,ANXA2,LEF1,MAML2,BCL3
GO:BP	positive regulation of protein-containing complex assembly	199	24	3.73	3.16428e-08	8.10588e-07	HIP1R,SH3GLB1,PIEZO1,RHOA,CCR7,ALOX15,ISG15,TCL1A,FNIP1,TLR4,CLEC7A,GRB2,MSN,PAK1,ABCA1,MAPRE1,CDC42EP2,MED25,BBC3,EVL,HCK,TFRC,LCP1,FES
GO:BP	homeostatic process	1712	97	1.75234	3.53705e-08	9.02623e-07	RCOR1,LAMP2,CXCR2,IRS2,IGF1R,SLC31A2,TP53INP2,ABCG1,CXCR3,GPR183,SORL1,MBP,KDM6B,TLE3,SLC15A4,RAB3D,SLC29A1,FBXL5,RAF1,LYN,IL1B,TFE3,ACSL1,CD40,PRKCA,ABHD4,ATP6V1A,ABHD5,ATP6V1B2,XKR8,AMPD2,F11R,EPHX2,CCR7,IL4R,P2RY2,OAS1,PML,MT2A,ADAR,ISG15,STAT1,PECAM1,FOSL2,FFAR2,ALAS2,GATA2,PTBP3,TLR4,PIH1D1,KCNN4,RASSF2,KCNQ1,AQP3,PRKACA,SLAMF8,HVCN1,PIM3,STEAP4,PIK3CD,PLEKHM1,KLF7,PICALM,MCL1,ACOX1,PSEN1,PRDX1,NOTCH1,STAT3,ZFP36L1,LYAR,MYLIP,ABCA1,SREBF2,SIT1,TBXAS1,NPTN,ATP6AP1,AKT1,LCK,ZNF516,IP6K1,ARF1,CEBPB,CHP1,ATP6V0B,PPP3CA,ATP6V0D1,RAB7A,BBC3,DGAT2,MAPK3,HCLS1,GPR174,TFRC,BACE2,CCR4
GO:BP	negative regulation of defense response	247	27	3.38079	3.61511e-08	9.19036e-07	TNFRSF1A,ZDHHC18,LYN,CEP63,MEFV,EXTL3,TRAFD1,OAS1,DHX58,STAT2,SERPING1,OAS3,ADAR,ISG15,TRIM38,PARP14,USP18,SLAMF8,DTX4,SOCS3,SIRPA,NLRP12,STAT3,LYAR,HCK,CST7,PRKCD
GO:BP	positive regulation of apoptotic process	512	42	2.53706	3.65944e-08	9.2678e-07	IGF2R,TNFRSF10C,CXCR2,NCOA1,ADM,CD274,CXCR3,HIP1R,TNFRSF1A,LYN,CD40,SIAH1,MAP2K4,RHOB,RARG,LTBR,PML,IFIT2,ZBP1,TLE5,CAPN2,FNIP1,TLR4,MNDA,RASSF2,LTK,RYBP,CDKN2A,PIK3CD,MCL1,PSEN1,NOTCH1,E2F3,LATS2,ZBTB16,CDK19,PAK2,TXNIP,LCK,BBC3,DAPK2,PRKCD
GO:BP	positive regulation of nucleobase-containing compound metabolic process	2052	111	1.673	3.73967e-08	9.43527e-07	IRF2BPL,SSBP4,NCOA1,IGF1R,TET3,TP53INP2,CD274,CXCR3,CEBPD,LITAF,ACTN1,KDM6B,CEBPE,OLIG1,BCL7A,OLIG2,CAMK1,SBNO2,CREB5,MSL1,RAF1,TNFRSF1A,NFIL3,NAMPT,IL1B,TFE3,CD40,NOG,FOS,SNX5,RARA,PPP3R1,MAP2K4,MYBL1,RARG,RORC,IRF9,AGRN,RIGI,HELZ2,PML,STAT2,TRIM5,IRF7,SP100,TRIM14,TRIM38,PARP9,STAT1,MOV10,TRIM22,ZNF496,DTX3L,WWP2,ZNF746,NFYC,SP1,FOSL2,GATA2,TRIM8,TLR4,TOPORS,PIH1D1,TLR2,PCBP1,TCF4,ARRB1,PABPC1,RYBP,IKZF3,CDKN2A,ANXA3,KLF7,PICALM,MAML3,PSEN1,ELL,ZMIZ1,MEF2D,RBM23,NOTCH1,STAT3,ZFP36L1,PCNA,RUNX2,PBX2,LYAR,SREBF2,E2F3,ZC3H12D,ZBTB16,TBL1X,ZFP36L2,AKT1,HDAC5,ZNF516,CEBPB,MED25,PPP3CA,SHLD2,LINC02218,ARID5B,MAPK3,HCLS1,TFRC,ANXA2,LEF1,MAML2,TNFSF13,BCL3,PRKCD
GO:BP	immune system development	201	24	3.69289	3.84286e-08	9.65915e-07	CD274,SLC15A4,CCR6,CLC,RAF1,TGFBR2,LYN,CD40,XKR8,JARID2,LTBR,RORC,ADAR,CD3E,CXCR5,PSEN1,PHLPP1,SHLD2,MAPK3,TFRC,LEF1,TNFSF13,BCL3,CCR4
GO:BP	positive regulation of catalytic activity	773	55	2.20057	3.99999e-08	1.00165e-06	CASS4,SEMA4D,FCGR1A,GNAQ,MBP,MID1IP1,NDEL1,HIP1R,CAMK1,ADORA3,C5AR1,RAF1,IL6R,TGFBR2,LYN,IL1B,CD40,MEFV,RASGRP4,RHOA,CCR7,PIK3R6,AGRN,TCL1A,CCDC88A,TLR4,TOPORS,PIH1D1,RASSF2,NEDD9,VSIR,RALBP1,PTEN,PPM1F,CDKN2A,CLEC7A,PICALM,PSEN1,PPIA,NLRP12,STAT3,LCP2,PAK1,PCNA,AKT1,CORO1C,LCK,ARAP1,PPP1R15A,PSAP,BBC3,IQGAP1,ITK,MAPK3,PRKCD
GO:BP	regulation of transferase activity	594	46	2.39509	4.63108e-08	1.15535e-06	CASS4,IRS2,FCGR1A,MIDN,GNAQ,CAMK1,C5AR1,IL6R,TGFBR2,LYN,IL1B,CD40,PTPRJ,RGS2,RHOA,CCR7,PIK3R6,CEP85,PML,ADAR,HERC5,TCL1A,DTX3L,CCDC88A,TLR4,TOPORS,PIH1D1,RASSF2,NEDD9,PTEN,PPM1F,SLAMF8,CDKN2A,PPIA,LCP2,PAK1,PCNA,LATS2,MACROH2A1,PAK2,AKT1,CORO1C,CHP1,IQGAP1,MAPK3,PRKCD
GO:BP	negative regulation of innate immune response	82	15	5.65755	5.06035e-08	1.25775e-06	ZDHHC18,CEP63,TRAFD1,OAS1,DHX58,STAT2,SERPING1,OAS3,ADAR,ISG15,PARP14,USP18,SLAMF8,DTX4,LYAR
GO:BP	response to type II interferon	146	20	4.2367	5.30469e-08	1.3136e-06	RAF1,CD40,MEFV,BST2,NUB1,SP100,PARP14,PARP9,STAT1,SHFL,GBP1,JAK1,TLR4,IFNGR1,TLR2,SIRPA,CDC42EP2,CXCL16,HCK,IFITM1
GO:BP	positive regulation of cell activation	371	34	2.83437	5.42317e-08	1.33798e-06	IRS2,CD2,CD274,GPR183,TGFBR2,LYN,IL1B,CD40,TNFRSF13C,RARA,RHOA,CCR7,IL4R,PIK3R6,SOCS1,TLR4,VSIR,CD70,TNFRSF4,CD3E,CLEC7A,PELI1,ZMIZ1,HLX,SIRPA,ZBTB16,AKT1,LCK,PPP3CA,SHLD2,RHOH,TFRC,LEF1,TNFSF13
GO:BP	regulation of nucleobase-containing compound metabolic process	4063	188	1.43107	5.5103e-08	1.35448e-06	RCOR1,IRF2BPL,PTAFR,SEMA4D,SSBP4,WWC3,NCOA1,IGF1R,TET3,TP53INP2,CD274,CXCR3,CEBPD,TRAF1,LITAF,ACTN1,KDM6B,TLE3,SLC15A4,CEBPE,OLIG1,BCL7A,OLIG2,CAMK1,ADORA3,BASP1,JMJD1C,SBNO2,CREB5,MSL1,ZNF438,RAF1,TNFRSF1A,NFIL3,MXD1,NAMPT,IL1B,TFE3,CD40,BACH2,NOG,FOS,PRKCA,ZBTB32,SNX5,RARA,PHC2,CTDSP2,RHOA,PPP3R1,MAP2K4,JARID2,MYBL1,RBM47,YWHAQ,RARG,RORC,CARD16,BEND5,IRF9,BATF2,AGRN,HES4,OAS1,SP110,PARP10,RIGI,HELZ2,PML,STAT2,OAS3,DRAP1,SP140,ETV7,TRIM5,IRF7,SP100,TRIM14,TRIM38,PARP14,PARP9,STAT1,IFI27,MOV10,EIF2AK2,TRIM22,ZNF496,DTX3L,WWP2,ZNF746,NFYC,TLE5,KDM5B,SP1,PCBP4,FOSL2,GATA2,UBE2D1,FNIP1,TRIM8,PTBP3,TLR4,TOPORS,PIH1D1,HBP1,TLR2,PCBP1,NFAM1,CBX1,PTEN,TCF4,TNFRSF4,PRKACA,PPM1F,ARRB1,PABPC1,RYBP,IKZF3,CDKN2A,TDP2,ZNF217,MED13L,DICER1,ANXA3,CLEC7A,NSMCE4A,KLF7,RPL6,PICALM,FOXN3,MAML3,PSEN1,ELL,PPIA,ZMIZ1,MEF2D,HLX,GLO1,RBM23,NLRP12,NOTCH1,STAT3,ZFP36L1,PCNA,RUNX2,PBX2,LYAR,SREBF2,E2F3,ZC3H12D,SGK1,ZBTB16,TBL1X,PPM1D,MACROH2A1,ZFP36L2,TXNIP,AKT1,BRD3,URI1,HDAC5,MLF2,APOBEC3C,ZNF516,CEBPB,ASAH1,MED25,CHP1,ZNF467,PPP3CA,SHLD2,LINC02218,CASC3,RHOH,HCK,ZNF232,ARID5B,MAPK3,HCLS1,TFRC,TSHZ3,ANXA2,LEF1,MAML2,ZBTB42,TNFSF13,BCL3,PRKCD
GO:BP	mononuclear cell migration	205	24	3.62083	5.62272e-08	1.37705e-06	CXCR2,GPR183,CCR6,ASB2,C5AR1,IL6R,CXCR1,LYN,RHOA,F11R,RIPOR2,CCR7,PECAM1,NEDD9,DEFA1B,SLAMF8,PIK3CD,MSN,SIRPA,NLRP12,AKT1,JAML,CXCL16,MAPK3
GO:BP	positive regulation of RNA metabolic process	1852	102	1.70337	6.14491e-08	1.49945e-06	IRF2BPL,SSBP4,NCOA1,TET3,TP53INP2,CD274,CXCR3,CEBPD,LITAF,ACTN1,KDM6B,CEBPE,OLIG1,OLIG2,CAMK1,SBNO2,CREB5,MSL1,RAF1,TNFRSF1A,NFIL3,NAMPT,IL1B,TFE3,CD40,NOG,FOS,SNX5,RARA,PPP3R1,MYBL1,RARG,RORC,IRF9,AGRN,RIGI,HELZ2,PML,STAT2,TRIM5,IRF7,SP100,TRIM14,TRIM38,PARP9,STAT1,MOV10,TRIM22,ZNF496,DTX3L,WWP2,ZNF746,NFYC,SP1,FOSL2,GATA2,TRIM8,TLR4,TOPORS,PIH1D1,TLR2,PCBP1,TCF4,ARRB1,PABPC1,RYBP,IKZF3,CDKN2A,KLF7,PICALM,MAML3,PSEN1,ELL,ZMIZ1,MEF2D,RBM23,NOTCH1,STAT3,ZFP36L1,RUNX2,PBX2,LYAR,SREBF2,E2F3,ZC3H12D,ZBTB16,TBL1X,ZFP36L2,AKT1,HDAC5,ZNF516,CEBPB,MED25,PPP3CA,LINC02218,ARID5B,MAPK3,HCLS1,ANXA2,LEF1,MAML2,BCL3
GO:BP	regulation of vesicle-mediated transport	522	42	2.48846	6.29151e-08	1.52964e-06	NUMB,PTAFR,CD300LF,FCGR1A,CD22,SORL1,RAB3D,HIP1R,SMPD3,LYN,DYSF,PTPRJ,PACSIN2,PPP3R1,IL4R,ALOX15,DYNC1LI1,GATA2,TLR2,ARRB1,PIP4P2,CLEC7A,PICALM,GAB2,CBL,PSEN1,MSN,SIRPA,NOTCH1,LYAR,CNN2,ARF1,PPP3CC,GNAI2,PPP3CA,RAB7A,PRAM1,HCK,MAPK3,ANXA2,INPP5F,FES
GO:BP	regulation of interleukin-8 production	84	15	5.52285	7.08248e-08	1.70951e-06	CD2,IL6R,IL1B,TLR1,RIGI,FFAR2,TLR4,C5AR2,TLR2,TLR8,ARRB1,TLR5,CLEC7A,STAT3,BCL3
GO:BP	interleukin-8 production	84	15	5.52285	7.08248e-08	1.70951e-06	CD2,IL6R,IL1B,TLR1,RIGI,FFAR2,TLR4,C5AR2,TLR2,TLR8,ARRB1,TLR5,CLEC7A,STAT3,BCL3
GO:BP	tumor necrosis factor production	163	21	3.98458	7.30408e-08	1.75036e-06	PTAFR,CD2,PTPRJ,TLR1,RARA,OAS2,OAS1,RIGI,OAS3,IFIH1,TLR4,IFNGR1,C5AR2,TLR2,VSIR,DICER1,CLEC7A,PSEN1,SIRPA,STAT3,BCL3
GO:BP	regulation of tumor necrosis factor production	163	21	3.98458	7.30408e-08	1.75036e-06	PTAFR,CD2,PTPRJ,TLR1,RARA,OAS2,OAS1,RIGI,OAS3,IFIH1,TLR4,IFNGR1,C5AR2,TLR2,VSIR,DICER1,CLEC7A,PSEN1,SIRPA,STAT3,BCL3
GO:BP	cellular response to external stimulus	341	32	2.90233	7.7455e-08	1.8364e-06	LAMP2,NCOA1,IGF1R,NUAK2,PIK3C2B,TNFRSF1A,LYN,IL1B,PLIN3,SH3GLB1,CD40,FOS,PIEZO1,MAP2K4,F11R,RIPOR2,LTBR,EIF2AK2,TLE5,SP1,DSC2,FNIP1,TLR4,TLR8,TLR5,SREBF2,VPS41,PPM1D,ULK1,CNN2,MAPK3,FES
GO:BP	type I interferon production	122	18	4.56314	7.73878e-08	1.8364e-06	OAS2,OAS1,DHX58,RIGI,SIGLEC1,OAS3,IRF7,ISG15,TRIM38,IFIH1,STAT1,XAF1,TLR4,TLR2,TLR8,DTX4,SIRPA,TRAF3IP3
GO:BP	regulation of type I interferon production	122	18	4.56314	7.73878e-08	1.8364e-06	OAS2,OAS1,DHX58,RIGI,SIGLEC1,OAS3,IRF7,ISG15,TRIM38,IFIH1,STAT1,XAF1,TLR4,TLR2,TLR8,DTX4,SIRPA,TRAF3IP3
GO:BP	RNA biosynthetic process	3601	170	1.46008	8.21117e-08	1.93992e-06	RCOR1,IRF2BPL,PTAFR,SEMA4D,SSBP4,WWC3,NCOA1,TET3,TP53INP2,CD274,CXCR3,CEBPD,TRAF1,LITAF,ACTN1,KDM6B,TLE3,CEBPE,OLIG1,BCL7A,OLIG2,CAMK1,ADORA3,BASP1,C5AR1,JMJD1C,SBNO2,CREB5,MSL1,ZNF438,RAF1,TNFRSF1A,NFIL3,MXD1,NAMPT,IL1B,TFE3,CD40,BACH2,NOG,FOS,ZBTB32,SNX5,RARA,PHC2,CTDSP2,RHOA,PPP3R1,JARID2,MYBL1,YWHAQ,RARG,RORC,CARD16,BEND5,IRF9,BATF2,AGRN,HES4,SP110,PARP10,RIGI,HELZ2,PML,STAT2,DRAP1,SP140,ETV7,TRIM5,IRF7,SP100,TRIM14,TRIM38,PARP14,PARP9,STAT1,IFI27,EIF2AK2,TRIM22,ZNF496,DTX3L,WWP2,ZNF746,NFYC,TLE5,KDM5B,SP1,FOSL2,GATA2,UBE2D1,FNIP1,TRIM8,TLR4,TOPORS,PIH1D1,HBP1,TLR2,PCBP1,NFAM1,CBX1,PTEN,TCF4,TNFRSF4,PPM1F,ARRB1,RYBP,IKZF3,CDKN2A,TDP2,ZNF217,MED13L,DICER1,ANXA3,CLEC7A,KLF7,RPL6,PICALM,FOXN3,MAML3,PSEN1,ELL,PPIA,ZMIZ1,MEF2D,HLX,GLO1,RBM23,NLRP12,NOTCH1,STAT3,PCNA,RUNX2,PBX2,LYAR,SREBF2,E2F3,SGK1,ZBTB16,TBL1X,PPM1D,MACROH2A1,TXNIP,AKT1,BRD3,URI1,HDAC5,MLF2,APOBEC3C,ATG16L2,ZNF516,CEBPB,ASAH1,MED25,CHP1,ZNF467,PPP3CA,LINC02218,RHOH,HCK,ZNF232,ARID5B,MAPK3,HCLS1,TFRC,TSHZ3,ANXA2,LEF1,MAML2,ZBTB42,BCL3
GO:BP	regulation of protein kinase activity	451	38	2.6059	8.28293e-08	1.94999e-06	CASS4,FCGR1A,GNAQ,CAMK1,C5AR1,IL6R,TGFBR2,LYN,IL1B,CD40,PTPRJ,RGS2,RHOA,CCR7,PIK3R6,CEP85,ADAR,HERC5,TCL1A,CCDC88A,TLR4,PIH1D1,RASSF2,NEDD9,PTEN,PPM1F,CDKN2A,PPIA,LCP2,PAK1,LATS2,MACROH2A1,PAK2,AKT1,CORO1C,CHP1,IQGAP1,PRKCD
GO:BP	positive regulation of cellular component organization	1116	70	1.93992	8.41659e-08	1.9745e-06	SEMA4D,IGF1R,CD300LF,FCGR1A,NDEL1,HIP1R,SMPD3,SEMA7A,CAMK1,PLXNC1,LYN,IL1B,SH3GLB1,PTPRJ,PIEZO1,PXN,IQSEC1,RGS2,RHOA,RIPOR2,CCR7,IL1RAP,IL4R,LRRN3,ALOX15,AGRN,PML,ISG15,TCL1A,CAPN2,CCDC88A,GATA2,FNIP1,TLR4,NEDD9,TGFA,RALBP1,LTK,CYFIP1,PPM1F,ARRB1,PLEKHM1,CLEC7A,CBL,PSEN1,GRB2,MSN,SIRPA,PAK1,LYAR,ABCA1,MAPRE1,NPTN,MACROH2A1,CORO1C,ULK1,CDC42EP2,MED25,PPP3CC,ARAP1,PPP1R15A,PPP3CA,BBC3,EVL,HCK,MAPK3,TFRC,ANXA2,LCP1,FES
GO:BP	lymphocyte proliferation	308	30	3.01246	8.71776e-08	2.03801e-06	IRS2,CD274,CR2,CD22,GPR183,CLC,TGFBR2,LYN,IL1B,CD40,MS4A1,TNFRSF13C,RIPOR2,FOSL2,TLR4,MNDA,VSIR,CD70,TNFRSF4,RASSF5,CD3E,IKZF3,CDKN2A,PELI1,MSN,CEBPB,PPP3CA,TFRC,LEF1,PRKCD
GO:BP	positive regulation of cellular component biogenesis	509	41	2.49125	8.78024e-08	2.04546e-06	SEMA4D,NDEL1,HIP1R,SMPD3,SH3GLB1,PTPRJ,PIEZO1,PXN,PRKCA,RHOA,RIPOR2,CCR7,IL1RAP,LRRN3,ALOX15,AGRN,ISG15,TCL1A,CCDC88A,FNIP1,TLR4,CYFIP1,PPM1F,PLEKHM1,CLEC7A,GRB2,MSN,PAK1,ABCA1,MAPRE1,ULK1,CDC42EP2,MED25,ARAP1,RAB7A,BBC3,EVL,HCK,TFRC,LCP1,FES
GO:BP	cellular response to mechanical stimulus	74	14	5.85123	9.06763e-08	2.10507e-06	IGF1R,TNFRSF1A,IL1B,CD40,PIEZO1,MAP2K4,F11R,RIPOR2,LTBR,TLR4,TLR8,TLR5,CNN2,MAPK3
GO:BP	regulation of pattern recognition receptor signaling pathway	151	20	4.09642	9.37686e-08	2.16933e-06	LAMP2,CD300LF,SEC14L1,SLC15A4,BIRC3,ZDHHC18,LYN,TLR1,MEFV,DHX58,DDX60,OASL,IRF7,RSAD2,IFI35,EIF2AK2,TLR4,PELI1,AKT1,SLC15A3
GO:BP	response to peptide	511	41	2.4815	9.76716e-08	2.23641e-06	NCOA1,IRS2,IGF1R,ADM,SORL1,NDEL1,SMPD3,RAF1,CASP4,LYN,IL1B,CD40,FOS,PXN,PRKCA,SNX5,SCAP,STAT2,SOCS1,STAT1,JAK1,SP1,FOSL2,TLR4,TLR2,KCNQ1,CYFIP1,PDE3B,PRKACA,SOCS3,PSEN1,GRB2,NOTCH1,STAT3,ZFP36L1,AKT1,HDAC5,GNAI2,PPP3CA,MAPK3,PRKCD
GO:BP	lymphocyte activation involved in immune response	211	24	3.51787	9.7627e-08	2.23641e-06	GPR183,SLC15A4,CCR6,IL6R,APBB1IP,CD40,RARA,SLAMF6,RORC,IL4R,JAK1,LFNG,TLR4,SOCS3,PSEN1,HLX,STAT3,NKG7,SHLD2,TFRC,LEF1,LCP1,TNFSF13,BCL3
GO:BP	positive regulation of DNA-binding transcription factor activity	211	24	3.51787	9.7627e-08	2.23641e-06	TRAF1,IL1B,CD40,CARD16,RIGI,TRIM5,SP100,TRIM14,TRIM38,EIF2AK2,TRIM22,TRIM8,TLR4,TLR2,NFAM1,PTEN,ANXA3,CLEC7A,PPIA,STAT3,AKT1,HDAC5,ARID5B,TFRC
GO:BP	defense response to protozoan	27	9	10.3093	1.01867e-07	2.32452e-06	CD40,IL4R,LYST,BATF2,GBP1,DEFA1B,CLEC7A,NKG7,BCL3
GO:BP	cellular response to peptide	364	33	2.80391	1.09796e-07	2.49692e-06	NCOA1,IRS2,IGF1R,SORL1,NDEL1,SMPD3,RAF1,CASP4,LYN,IL1B,FOS,PXN,PRKCA,SNX5,SOCS1,STAT1,JAK1,SP1,TLR4,CYFIP1,PDE3B,PRKACA,SOCS3,PSEN1,GRB2,STAT3,ZFP36L1,AKT1,HDAC5,GNAI2,PPP3CA,MAPK3,PRKCD
GO:BP	negative regulation of response to biotic stimulus	112	17	4.69442	1.16163e-07	2.63277e-06	ZDHHC18,CEP63,CARD16,TRAFD1,OAS1,DHX58,STAT2,SERPING1,OAS3,ADAR,ISG15,TRIM38,PARP14,USP18,SLAMF8,DTX4,LYAR
GO:BP	cellular localization	3621	170	1.45202	1.20102e-07	2.71285e-06	IGF2R,LAMP2,NUMB,PTAFR,IRS2,VMP1,CD2,TP53INP2,ABCG1,CXCR3,NUAK2,SORL1,MIDN,NDEL1,ERGIC1,SLC15A4,RAB3D,SMPD3,HOMER3,SNX22,CAMK1,RAF1,FAM53C,LIMK2,TNFRSF1A,CEP19,ZDHHC18,LYN,DENND5A,DYSF,IL1B,SH3GLB1,BACH2,PACSIN2,SNX5,OAZ2,SCAP,LMBRD1,VPS37C,ATP6V1A,ATP6V1B2,PPP3R1,XKR8,TBC1D14,MAP7,F11R,JARID2,RHOB,USP4,YWHAQ,RIPOR2,CCR7,IL4R,LYST,RAB44,CLTC,AGRN,IFIT1,NAPA,RTP4,PML,UNC93B1,TRIM5,TOR1B,ADAR,ISG15,SP100,MX2,TRIM38,RSAD2,PARP9,IFI27,TRIM22,DTX3L,GBP1,PECAM1,WWP2,JAK1,FFAR2,SNX14,CCDC88A,GATA2,TRIM8,TLR4,TOPORS,KCNN4,TLR2,NEDD9,RAB5C,KLHL21,CMTM6,BLTP3B,LAT2,PTEN,AQP3,CYFIP1,RASSF5,PRKACA,PPM1F,ARRB1,PIM3,CDKN2A,STEAP4,ANXA3,PIK3CD,PLEKHM1,KLF7,OSBPL2,PICALM,MCL1,GAB2,RAB11FIP1,CBL,PSEN1,RANBP1,PPIA,MSN,NOTCH1,STAT3,ZFP36L1,PAK1,ABHD17A,NKG7,ABCA1,SREBF2,E2F3,MAPRE1,MPPE1,VPS41,LATS2,ZBTB16,MACROH2A1,ATP6AP1,PAK2,TXNIP,AKT1,CORO1C,ULK1,ATG16L2,CNN2,LCK,ARF1,ABCD2,XPO6,SLC15A3,PPP3CC,CHP1,TMEM88,PPP1R15A,PPP3CA,ATP6V0D1,SNX11,RAB7A,CSNK1D,PSAP,CASC3,PRAM1,BBC3,HCK,MAPK3,HCLS1,TFRC,ANXA2,LEF1,LCP1,INPP5F,FES,BCL3,PRKCD,SGPP1
GO:BP	DNA-templated transcription	3569	168	1.45584	1.23258e-07	2.76862e-06	RCOR1,IRF2BPL,PTAFR,SEMA4D,SSBP4,WWC3,NCOA1,TET3,TP53INP2,CD274,CXCR3,CEBPD,TRAF1,LITAF,ACTN1,KDM6B,TLE3,CEBPE,OLIG1,BCL7A,OLIG2,CAMK1,ADORA3,BASP1,C5AR1,JMJD1C,SBNO2,CREB5,MSL1,ZNF438,RAF1,TNFRSF1A,NFIL3,MXD1,NAMPT,IL1B,TFE3,CD40,BACH2,NOG,FOS,ZBTB32,SNX5,RARA,PHC2,CTDSP2,RHOA,PPP3R1,JARID2,MYBL1,YWHAQ,RARG,RORC,CARD16,BEND5,IRF9,BATF2,AGRN,HES4,SP110,PARP10,RIGI,HELZ2,PML,STAT2,DRAP1,SP140,ETV7,TRIM5,IRF7,SP100,TRIM14,TRIM38,PARP14,PARP9,STAT1,IFI27,EIF2AK2,TRIM22,ZNF496,DTX3L,WWP2,ZNF746,NFYC,TLE5,KDM5B,SP1,FOSL2,GATA2,UBE2D1,FNIP1,TRIM8,TLR4,TOPORS,PIH1D1,HBP1,TLR2,PCBP1,NFAM1,CBX1,PTEN,TCF4,TNFRSF4,PPM1F,ARRB1,RYBP,IKZF3,CDKN2A,TDP2,ZNF217,MED13L,DICER1,ANXA3,CLEC7A,KLF7,RPL6,PICALM,FOXN3,MAML3,PSEN1,ELL,PPIA,ZMIZ1,MEF2D,HLX,GLO1,RBM23,NLRP12,NOTCH1,STAT3,PCNA,RUNX2,PBX2,LYAR,SREBF2,E2F3,SGK1,ZBTB16,TBL1X,PPM1D,MACROH2A1,TXNIP,AKT1,BRD3,URI1,HDAC5,MLF2,ZNF516,CEBPB,ASAH1,MED25,CHP1,ZNF467,PPP3CA,LINC02218,RHOH,HCK,ZNF232,ARID5B,MAPK3,HCLS1,TFRC,TSHZ3,ANXA2,LEF1,MAML2,ZBTB42,BCL3
GO:BP	positive regulation of cell adhesion	477	39	2.5287	1.23399e-07	2.76862e-06	PTAFR,CASS4,CD274,PREX1,TGFBR2,APBB1IP,LYN,IL1B,TFE3,TNFRSF13C,ITGA5,PTPRJ,PIEZO1,PRKCA,RARA,RHOA,F11R,CCR7,IL4R,DOCK5,PIK3R6,ALOX15,SOCS1,JAK1,NEDD9,VSIR,CD70,PPM1F,CD3E,ZMIZ1,HLX,SIRPA,ZBTB16,AKT1,LCK,PPP3CA,RHOH,TFRC,LEF1
GO:BP	response to insulin	263	27	3.17511	1.32821e-07	2.97004e-06	NCOA1,IRS2,IGF1R,ADM,SORL1,NDEL1,RAF1,LYN,IL1B,FOS,SNX5,SCAP,SOCS1,STAT1,SP1,TLR2,KCNQ1,CYFIP1,PDE3B,SOCS3,GRB2,ZFP36L1,AKT1,HDAC5,GNAI2,MAPK3,PRKCD
GO:BP	mononuclear cell proliferation	315	30	2.94552	1.42973e-07	3.18638e-06	IRS2,CD274,CR2,CD22,GPR183,CLC,TGFBR2,LYN,IL1B,CD40,MS4A1,TNFRSF13C,RIPOR2,FOSL2,TLR4,MNDA,VSIR,CD70,TNFRSF4,RASSF5,CD3E,IKZF3,CDKN2A,PELI1,MSN,CEBPB,PPP3CA,TFRC,LEF1,PRKCD
GO:BP	regulation of B cell proliferation	66	13	6.09187	1.58976e-07	3.53127e-06	IRS2,CD22,GPR183,LYN,CD40,TNFRSF13C,TLR4,MNDA,TNFRSF4,IKZF3,CDKN2A,PELI1,TFRC
GO:BP	negative regulation of kinase activity	159	20	3.89031	2.21593e-07	4.90586e-06	IRS2,MIDN,GNAQ,LYN,IL1B,PTPRJ,RGS2,CEP85,ADAR,PTEN,PPM1F,CDKN2A,PPIA,LATS2,MACROH2A1,PAK2,AKT1,CORO1C,CHP1,PRKCD
GO:BP	cellular response to peptide hormone stimulus	304	29	2.95036	2.22691e-07	4.91391e-06	NCOA1,IRS2,IGF1R,SORL1,NDEL1,RAF1,LYN,IL1B,FOS,PXN,PRKCA,SNX5,SOCS1,STAT1,JAK1,SP1,CYFIP1,PDE3B,PRKACA,SOCS3,GRB2,STAT3,ZFP36L1,AKT1,HDAC5,GNAI2,PPP3CA,MAPK3,PRKCD
GO:BP	leukocyte chemotaxis	237	25	3.26244	2.30013e-07	5.05876e-06	CXCR2,GPR183,PREX1,CCR6,C5AR1,IL6R,CSF3R,CXCR1,LYN,IL1B,RIPOR2,CCR7,LYST,FFAR2,C5AR2,NEDD9,DEFA1B,SLAMF8,CXCR5,PIK3CD,PPIA,JAML,CXCL16,MAPK3,DAPK2
GO:BP	cellular response to lipid	609	45	2.28532	2.49355e-07	5.4662e-06	PTAFR,IGF1R,CD274,LITAF,CEBPE,SBNO2,LYN,IL1B,CD40,FOS,PRKCA,RARA,RHOA,SSTR3,RARG,RORC,CARD16,TRIM5,CMPK2,CAPN2,FFAR2,TLR4,TLR2,LTK,DEFA1B,DEFA4,ABHD2,TLR5,ZMIZ1,MSN,SIRPA,ZFP36L1,PAK1,ABCA1,SGK1,PAQR7,CDK19,ZFP36L2,AKT1,URI1,HDAC5,DGAT2,HCK,MAPK3,FES
GO:BP	macromolecule localization	3210	153	1.47414	2.5937e-07	5.66715e-06	LAMP2,NUMB,IRS2,VMP1,TP53INP2,ABCG1,NUAK2,SORL1,MIDN,NDEL1,SLC15A4,RAB3D,SMPD3,HOMER3,SNX22,CAMK1,RAF1,FAM53C,LIMK2,TNFRSF1A,ZDHHC18,AQP9,TGFBR2,IL1B,ACSL1,PLIN3,SH3GLB1,PACSIN2,SNX5,OAZ2,SLBP,LMBRD1,VPS37C,ABHD5,PPP3R1,XKR8,MAP7,F11R,JARID2,RHOB,USP4,YWHAQ,RIPOR2,LYST,CLTC,AGRN,IFIT1,NAPA,RTP4,PML,UNC93B1,TRIM5,APOL6,TOR1B,ADAR,ISG15,RNF213,SP100,MX2,TRIM38,RSAD2,PARP9,IFI27,TRIM22,DTX3L,GBP1,PECAM1,WWP2,JAK1,SQLE,KDM5B,PITPNC1,FFAR2,SNX14,CCDC88A,TRIM8,TLR4,TOPORS,PIH1D1,KCNN4,TLR2,NEDD9,KCNQ1,RAB5C,KLHL21,CMTM6,BLTP3B,RASSF5,PRKACA,PPM1F,ARRB1,PIM3,CDKN2A,CHST11,PLEKHM1,KLF7,OSBPL2,PICALM,MCL1,RAB11FIP1,CBL,PSEN1,PPIA,OSBPL11,MSN,NOTCH1,STAT3,ZFP36L1,PAK1,PISD,ABHD17A,ABCA1,SREBF2,E2F3,MAPRE1,VPS41,LATS2,ZBTB16,MACROH2A1,ATP6AP1,PAK2,TXNIP,AKT1,CORO1C,ULK1,ATG16L2,TST,PITPNA,ARF1,ABCD2,XPO6,SLC15A3,CHP1,NOP58,TMEM88,PPP1R15A,PPP3CA,SNX11,RAB7A,CSNK1D,PSAP,CASC3,PRAM1,DGAT2,HCLS1,TFRC,ANXA2,LEF1,LCP1,SPNS3,BCL3,PRKCD,SGPP1
GO:BP	response to protozoan	30	9	9.27838	2.85056e-07	6.20809e-06	CD40,IL4R,LYST,BATF2,GBP1,DEFA1B,CLEC7A,NKG7,BCL3
GO:BP	adaptive immune response	739	51	2.1344	3.24267e-07	7.03912e-06	CSF2RB,CD274,FCGR1A,CR2,GPR183,SLC15A4,CCR6,CLC,IL6R,LYN,IL1B,IL1R1,TFE3,CD40,BACH2,TNFRSF13C,LILRA1,RNF19B,SLAMF6,RORC,IL4R,ALOX15,IGHV3-23,SERPING1,UNC93B1,IRF7,RSAD2,JAK1,FCMR,TLR4,TLR8,CD70,LAT2,MPEG1,CD3E,SOCS3,PIK3CD,CLEC7A,HLX,NOTCH1,STAT3,GZMM,SIT1,TRAT1,SHLD2,ITK,TFRC,LEF1,TNFSF13,BCL3,PRKCD
GO:BP	regulation of interferon-beta production	59	12	6.29043	3.29686e-07	7.11059e-06	OAS2,OAS1,RIGI,OAS3,IRF7,ISG15,TRIM38,IFIH1,TLR4,TLR2,TLR8,SIRPA
GO:BP	interferon-beta production	59	12	6.29043	3.29686e-07	7.11059e-06	OAS2,OAS1,RIGI,OAS3,IRF7,ISG15,TRIM38,IFIH1,TLR4,TLR2,TLR8,SIRPA
GO:BP	leukocyte degranulation	82	14	5.28038	3.44434e-07	7.39961e-06	PTAFR,LYN,IL4R,RAB44,GATA2,LAT2,ANXA3,PIK3CD,GAB2,CBL,NKG7,PRAM1,HCK,FES
GO:BP	regulation of cell-cell adhesion	477	38	2.46386	3.453e-07	7.39961e-06	PTAFR,CD274,TIGIT,MBP,TGFBR2,LYN,IL1B,TNFRSF13C,PIEZO1,PRKCA,RARA,RHOA,F11R,RIPOR2,CCR7,IL4R,PIK3R6,SOCS1,JAK1,VSIR,CD70,PPM1F,CD3E,CDKN2A,PELI1,ZMIZ1,HLX,SIRPA,NOTCH1,ZBTB16,AKT1,LCK,CEBPB,PPP3CA,RHOH,TFRC,LEF1,PRKCD
GO:BP	negative regulation of transferase activity	194	22	3.50729	3.49872e-07	7.47362e-06	IRS2,MIDN,GNAQ,LYN,IL1B,PTPRJ,RGS2,CEP85,PML,ADAR,DTX3L,PTEN,PPM1F,CDKN2A,PPIA,LATS2,MACROH2A1,PAK2,AKT1,CORO1C,CHP1,PRKCD
GO:BP	multicellular organismal-level homeostasis	806	54	2.0721	3.69147e-07	7.86024e-06	RCOR1,CXCR2,IGF1R,TP53INP2,GPR183,SORL1,MBP,KDM6B,TLE3,SLC15A4,RAB3D,FBXL5,LYN,IL1B,TFE3,ACSL1,PRKCA,XKR8,AMPD2,F11R,CCR7,IL4R,OAS1,ADAR,ISG15,STAT1,PECAM1,FOSL2,ALAS2,GATA2,PTBP3,TLR4,RASSF2,KCNQ1,AQP3,PRKACA,PIK3CD,PLEKHM1,PICALM,PRDX1,NOTCH1,STAT3,ZFP36L1,LYAR,SIT1,AKT1,ZNF516,IP6K1,CEBPB,RAB7A,HCLS1,GPR174,TFRC,CCR4
GO:BP	response to hormone	874	57	2.01704	4.16475e-07	8.83985e-06	PTAFR,NCOA1,IRS2,IGF1R,ADM,SORL1,TIMP2,NDEL1,RAF1,LYN,IL1B,ACSL1,FOS,PXN,PRKCA,SNX5,RARA,SCAP,RHOA,SSTR3,CCR7,RARG,STAT2,SOCS1,STAT1,JAK1,SP1,FOSL2,TLR2,KCNQ1,CYFIP1,PDE3B,PRKACA,DEFA1B,ABHD2,ANXA3,SOCS3,ZMIZ1,GRB2,NOTCH1,STAT3,ZFP36L1,PAK1,PCNA,SGK1,LATS2,PAQR7,ZFP36L2,TXNIP,AKT1,URI1,HDAC5,GNAI2,PPP3CA,MAPK3,HCLS1,PRKCD
GO:BP	actin filament organization	463	37	2.47156	4.5682e-07	9.66551e-06	ACTN1,PREX1,HIP1R,MARCKS,PXN,RHOA,F11R,RHOB,ARHGAP25,CCR7,SSH2,ALOX15,CYRIA,WIPF1,CCDC88A,NEDD9,MEGF9,CYFIP1,PPM1F,ARRB1,SVIL,GRB2,PAK1,CAPG,PAK2,CORO1C,CNN2,CDC42EP2,ARF1,ARAP1,RHOH,EVL,IQGAP1,HCK,HCLS1,LCP1,PRKCD
GO:BP	protein localization to nucleus	315	29	2.84733	4.69559e-07	9.9037e-06	NUAK2,FAM53C,LIMK2,PPP3R1,PML,TOR1B,ADAR,SP100,PARP9,DTX3L,JAK1,TRIM8,TOPORS,RASSF5,CDKN2A,PSEN1,NOTCH1,STAT3,E2F3,LATS2,ZBTB16,TXNIP,AKT1,CHP1,PPP3CA,HCLS1,TFRC,BCL3,PRKCD
GO:BP	enzyme-linked receptor protein signaling pathway	967	61	1.95099	4.98784e-07	1.0487e-05	IGF2R,CASS4,IRS2,IGF1R,MPZL1,SORL1,NDEL1,HIP1R,SMPD3,RAF1,TGFBR2,LYN,LRG1,IL1B,ITGA5,NOG,FOS,PTPRJ,RASGRP4,PXN,SNX5,LTBP4,PML,IFI6,SOCS1,JAK1,CCDC88A,UBE2D1,NEDD9,TGFA,LTK,CYFIP1,ABTB3,CD3E,SOCS3,CHST11,PIK3CD,GAB2,CBL,ZMIZ1,GRB2,NOTCH1,STAT3,LCP2,PAK1,RUNX2,LATS2,NPTN,PAK2,TXNIP,AKT1,LCK,TRAT1,GNAI2,RAB7A,IQGAP1,HCK,ARID5B,MAPK3,LEF1,PRKCD
GO:BP	protein modification by small protein conjugation	858	56	2.01861	5.15578e-07	1.08061e-05	IRF2BPL,PELI2,TRAF1,UBE2Q2,BIRC3,ASB2,FBXL5,UBR2,N4BP1,CEP63,MEFV,SIAH1,WBP1L,USP4,RNF19B,UBE2R2,PARP10,PML,HERC6,TRIM5,NUB1,ISG15,RNF213,TRIM14,TRIM38,SOCS1,IFIH1,HERC5,IFI27,DCAF11,UBE2L6,TRIM22,DTX3L,WWP2,UBE2D1,TRIM8,TOPORS,KLHL21,RNF130,PTEN,RASSF5,ARRB1,DTX4,CDKN2A,SOCS3,NSMCE4A,CBL,PELI1,PPIA,ZMIZ1,AREL1,MYLIP,ZBTB16,AKT1,CHP1,TRPC4AP
GO:BP	regulation of myeloid cell differentiation	215	23	3.30857	5.42748e-07	1.1339e-05	RCOR1,CSF3R,LYN,TFE3,FOS,PRKCA,RARA,RARG,IRF7,ISG15,STAT1,GATA2,TLR4,RASSF2,NEDD9,STAT3,ZFP36L1,ZBTB16,CEBPB,PPP3CA,HCLS1,LEF1,FES
GO:BP	positive regulation of type I interferon production	73	13	5.50772	5.44829e-07	1.1339e-05	OAS2,OAS1,DHX58,RIGI,OAS3,IRF7,ISG15,IFIH1,STAT1,TLR4,TLR2,TLR8,TRAF3IP3
GO:BP	antiviral innate immune response	51	11	6.67073	5.46092e-07	1.1339e-05	IFIT1,OAS1,DHX58,RIGI,IFIT2,ZBP1,MX1,IFIH1,USP18,IFIT3,EIF2AK2
GO:BP	protein ubiquitination	774	52	2.07785	5.62786e-07	1.16495e-05	IRF2BPL,PELI2,TRAF1,UBE2Q2,BIRC3,ASB2,FBXL5,UBR2,N4BP1,CEP63,MEFV,SIAH1,WBP1L,USP4,RNF19B,UBE2R2,PARP10,HERC6,TRIM5,NUB1,ISG15,RNF213,TRIM14,TRIM38,SOCS1,HERC5,IFI27,DCAF11,UBE2L6,TRIM22,DTX3L,WWP2,UBE2D1,TRIM8,TOPORS,KLHL21,RNF130,PTEN,RASSF5,ARRB1,DTX4,CDKN2A,SOCS3,CBL,PELI1,PPIA,AREL1,MYLIP,ZBTB16,AKT1,CHP1,TRPC4AP
GO:BP	myeloid cell activation involved in immune response	98	15	4.73387	5.7487e-07	1.18629e-05	PTAFR,SBNO2,LYN,DYSF,IL4R,RAB44,IFI35,GATA2,LAT2,ANXA3,PIK3CD,GAB2,CBL,PRAM1,FES
GO:BP	regulation of T cell activation	374	32	2.64624	6.24856e-07	1.28547e-05	CD2,CD274,TIGIT,CLC,TGFBR2,LYN,IL1B,TNFRSF13C,RARA,RHOA,RIPOR2,CCR7,IL4R,PIK3R6,SOCS1,VSIR,CD70,CD3E,CDKN2A,PELI1,ZMIZ1,HLX,SIRPA,SIT1,ZBTB16,AKT1,LCK,CEBPB,PPP3CA,RHOH,TFRC,LEF1
GO:BP	cellular response to hormone stimulus	609	44	2.23453	6.27741e-07	1.28745e-05	NCOA1,IRS2,IGF1R,SORL1,NDEL1,RAF1,LYN,IL1B,ACSL1,FOS,PXN,PRKCA,SNX5,RARA,RHOA,SSTR3,RARG,SOCS1,STAT1,JAK1,SP1,CYFIP1,PDE3B,PRKACA,DEFA1B,ABHD2,SOCS3,ZMIZ1,GRB2,NOTCH1,STAT3,ZFP36L1,PAK1,SGK1,LATS2,PAQR7,ZFP36L2,AKT1,URI1,HDAC5,GNAI2,PPP3CA,MAPK3,PRKCD
GO:BP	positive regulation of cell differentiation	864	56	2.00459	6.42942e-07	1.31459e-05	RCOR1,NUMB,SEMA4D,NCOA1,ADM,CEBPD,OLIG2,SEMA7A,CAMK1,PLXNC1,IL6R,TGFBR2,LYN,LRG1,IL1B,TFE3,SLC6A6,FOS,PIEZO1,PRKCA,RARA,RHOA,XKR8,F11R,RIPOR2,IL4R,PIK3R6,ISG15,SOCS1,STAT1,GATA2,TLR2,NEDD9,VSIR,TCF4,CYFIP1,DICER1,SOCS3,CLEC7A,ZMIZ1,HLX,NOTCH1,STAT3,ZFP36L1,RUNX2,ZBTB16,NPTN,MACROH2A1,AKT1,CEBPB,PPP3CA,RHOH,HCLS1,LEF1,FES,IFITM1
GO:BP	positive regulation of interferon-beta production	42	10	7.3638	6.74601e-07	1.37444e-05	OAS2,OAS1,RIGI,OAS3,IRF7,ISG15,IFIH1,TLR4,TLR2,TLR8
GO:BP	establishment of localization in cell	1972	103	1.6154	6.76325e-07	1.37444e-05	IGF2R,LAMP2,NUMB,PTAFR,ABCG1,SORL1,NDEL1,ERGIC1,RAB3D,SMPD3,CAMK1,RAF1,FAM53C,LIMK2,CEP19,LYN,DENND5A,DYSF,IL1B,BACH2,SNX5,OAZ2,SCAP,VPS37C,ATP6V1A,ATP6V1B2,PPP3R1,XKR8,TBC1D14,RHOB,IL4R,LYST,RAB44,CLTC,NAPA,PML,UNC93B1,ADAR,SP100,MX2,IFI27,DTX3L,CCDC88A,GATA2,KCNN4,RAB5C,CMTM6,BLTP3B,LAT2,PTEN,AQP3,CYFIP1,PRKACA,PIM3,CDKN2A,STEAP4,ANXA3,PIK3CD,PLEKHM1,KLF7,OSBPL2,PICALM,GAB2,CBL,PSEN1,RANBP1,MSN,NOTCH1,STAT3,NKG7,ABCA1,E2F3,MAPRE1,MPPE1,VPS41,ATP6AP1,TXNIP,AKT1,CORO1C,CNN2,ARF1,ABCD2,XPO6,PPP3CC,CHP1,PPP3CA,ATP6V0D1,SNX11,RAB7A,CSNK1D,PSAP,CASC3,PRAM1,HCK,MAPK3,HCLS1,ANXA2,LCP1,INPP5F,FES,BCL3,PRKCD,SGPP1
GO:BP	interleukin-27-mediated signaling pathway	7	5	22.0914	6.92987e-07	1.40403e-05	OAS2,OAS1,OASL,MX1,STAT1
GO:BP	organic cyclic compound biosynthetic process	4264	190	1.37812	7.05944e-07	1.42596e-05	RCOR1,IRF2BPL,PTAFR,SEMA4D,SSBP4,WWC3,NCOA1,IGF1R,TET3,ADM,TP53INP2,CD274,ABCG1,CXCR3,CEBPD,TRAF1,LITAF,ACTN1,KDM6B,TLE3,CEBPE,OLIG1,BCL7A,SMPD3,OLIG2,CAMK1,ADORA3,BASP1,C5AR1,JMJD1C,SBNO2,CREB5,MSL1,ZNF438,RAF1,TNFRSF1A,NFIL3,MXD1,NAMPT,IL1B,TFE3,ACSL1,CD40,BACH2,NOG,FOS,PMVK,ZBTB32,SNX5,RARA,SCAP,PHC2,CTDSP2,RHOA,ATP6V1A,PPP3R1,AMPD2,JARID2,MYBL1,YWHAQ,RARG,RORC,CARD16,BEND5,IRF9,BATF2,AGRN,HES4,SP110,PARP10,RIGI,HELZ2,PML,STAT2,DRAP1,SP140,ETV7,TRIM5,IRF7,SP100,TRIM14,TRIM38,PARP14,PARP9,STAT1,IFI27,CMPK2,EIF2AK2,TRIM22,ZNF496,DTX3L,WWP2,ZNF746,NFYC,SQLE,TLE5,KDM5B,SP1,FOSL2,HDC,ALAS2,GATA2,UBE2D1,FNIP1,TRIM8,TLR4,TOPORS,PIH1D1,HBP1,TLR2,PCBP1,NFAM1,NFS1,CBX1,PTEN,TCF4,TNFRSF4,PPM1F,ARRB1,RYBP,IKZF3,CDKN2A,TDP2,ZNF217,MED13L,DICER1,ANXA3,CLEC7A,KLF7,OSBPL2,RPL6,PICALM,FOXN3,MAML3,PSEN1,ELL,PPIA,ZMIZ1,MEF2D,HLX,GLO1,RBM23,NLRP12,NOTCH1,STAT3,PCNA,RUNX2,PBX2,LYAR,SREBF2,E2F3,SGK1,ZBTB16,TBL1X,PPM1D,MACROH2A1,POLD3,TXNIP,AKT1,BRD3,URI1,HDAC5,MLF2,APOBEC3C,ATG16L2,ZNF516,CEBPB,ASAH1,MED25,CHP1,ZNF467,PPP3CA,IMPDH1,LINC02218,RHOH,HCK,ZNF232,ARID5B,MAPK3,HCLS1,TFRC,TSHZ3,ANXA2,LEF1,MAML2,ZBTB42,SLC52A2,HSD17B11,BCL3,PRPS1
GO:BP	negative regulation of immune response	188	21	3.45472	8.26917e-07	1.66529e-05	CR2,ZDHHC18,LYN,CEP63,IL4R,ALOX15,TRAFD1,OAS1,DHX58,STAT2,SERPING1,OAS3,ADAR,ISG15,PARP14,USP18,SLAMF8,DTX4,HLX,LYAR,HCK
GO:BP	regulation of lymphocyte proliferation	237	24	3.13194	8.42237e-07	1.69105e-05	IRS2,CD274,CD22,GPR183,CLC,TGFBR2,LYN,IL1B,CD40,TNFRSF13C,RIPOR2,TLR4,MNDA,VSIR,CD70,TNFRSF4,RASSF5,CD3E,IKZF3,CDKN2A,PELI1,CEBPB,PPP3CA,TFRC
GO:BP	positive regulation of tumor necrosis factor production	101	15	4.59326	8.55874e-07	1.71329e-05	PTAFR,CD2,PTPRJ,TLR1,OAS2,OAS1,RIGI,OAS3,IFIH1,TLR4,IFNGR1,TLR2,CLEC7A,PSEN1,STAT3
GO:BP	lymphocyte mediated immunity	361	31	2.65586	8.64894e-07	1.72617e-05	CSF2RB,CD2,FCGR1A,CR2,SLC15A4,CCR6,CLC,IL1B,IL1R1,CD40,RNF19B,SLAMF6,IL4R,LYST,PIK3R6,IGHV3-23,SERPING1,UNC93B1,IRF7,RSAD2,FCMR,TLR8,CD70,PRDX1,GZMM,NKG7,SHLD2,TFRC,TNFSF13,BCL3,PRKCD
GO:BP	peptidyl-amino acid modification	747	50	2.07014	1.04115e-06	2.07176e-05	CASS4,SEMA4D,IGF1R,FCGR1A,BANK1,RAF1,IL6R,TNFRSF1A,ZDHHC18,LYN,CD40,ITGA5,PTPRJ,PRKCA,PML,TRIM38,SOCS1,IFIH1,PARP14,TCL1A,PARP9,PECAM1,FNIP1,TOPORS,RASSF2,NEDD9,TGFA,PTEN,LTK,PRKACA,PPM1F,CD3E,CDKN2A,SOCS3,NSMCE4A,DIP2B,PPIA,ZMIZ1,PAK1,PAK2,AKT1,ULK1,LCK,HCK,MAPK3,HCLS1,TFRC,INPP5F,FES,PRKCD
GO:BP	regulation of mononuclear cell proliferation	241	24	3.07996	1.13822e-06	2.25821e-05	IRS2,CD274,CD22,GPR183,CLC,TGFBR2,LYN,IL1B,CD40,TNFRSF13C,RIPOR2,TLR4,MNDA,VSIR,CD70,TNFRSF4,RASSF5,CD3E,IKZF3,CDKN2A,PELI1,CEBPB,PPP3CA,TFRC
GO:BP	positive regulation of response to cytokine stimulus	66	12	5.62326	1.17894e-06	2.33208e-05	CD300LF,CASP4,IL1R1,RBM47,RIGI,IRF7,ZBP1,IFIH1,PARP14,PARP9,TLR4,TLR2
GO:BP	regulation of cellular localization	995	61	1.89608	1.28423e-06	2.53285e-05	NUMB,IRS2,TP53INP2,ABCG1,SORL1,MIDN,NDEL1,CAMK1,LIMK2,IL1B,SH3GLB1,OAZ2,RIPOR2,CLTC,PML,TRIM5,SP100,MX2,TRIM38,RSAD2,PARP9,IFI27,TRIM22,DTX3L,GBP1,PECAM1,WWP2,JAK1,FFAR2,CCDC88A,TRIM8,TLR4,KCNN4,TLR2,NEDD9,RASSF5,PRKACA,PPM1F,PIM3,CDKN2A,KLF7,PICALM,RAB11FIP1,PSEN1,PPIA,MSN,ZFP36L1,ABHD17A,SREBF2,LATS2,MACROH2A1,AKT1,CHP1,PPP3CA,MAPK3,HCLS1,TFRC,ANXA2,LCP1,INPP5F,PRKCD
GO:BP	regulation of leukocyte mediated immunity	243	24	3.05461	1.31956e-06	2.59488e-05	PTAFR,FCGR1A,CR2,SLC15A4,CLC,LYN,IL1B,IL1R1,CD40,SLAMF6,IL4R,PIK3R6,RIGI,BST2,RSAD2,GATA2,TLR4,CLEC7A,GAB2,SHLD2,PRAM1,TFRC,TNFSF13,FES
GO:BP	positive regulation of tumor necrosis factor superfamily cytokine production	105	15	4.41828	1.4209e-06	2.77782e-05	PTAFR,CD2,PTPRJ,TLR1,OAS2,OAS1,RIGI,OAS3,IFIH1,TLR4,IFNGR1,TLR2,CLEC7A,PSEN1,STAT3
GO:BP	regulation of cytoplasmic pattern recognition receptor signaling pathway	105	15	4.41828	1.4209e-06	2.77782e-05	LAMP2,SEC14L1,SLC15A4,BIRC3,ZDHHC18,MEFV,DHX58,DDX60,OASL,RSAD2,EIF2AK2,TLR4,PELI1,AKT1,SLC15A3
GO:BP	negative regulation of protein localization	211	22	3.22471	1.47236e-06	2.8686e-05	NUMB,TP53INP2,MIDN,IL1B,RIPOR2,CLTC,SP100,RSAD2,GBP1,WWP2,FFAR2,PPM1F,PIM3,KLF7,PICALM,RAB11FIP1,ABHD17A,LATS2,MACROH2A1,AKT1,CHP1,PPP3CA
GO:BP	type II interferon-mediated signaling pathway	27	8	9.16383	1.47592e-06	2.8686e-05	RAF1,SP100,PARP14,PARP9,STAT1,JAK1,IFNGR1,HCK
GO:BP	regulation of protein localization	889	56	1.94822	1.56417e-06	3.03132e-05	NUMB,IRS2,TP53INP2,ABCG1,SORL1,MIDN,NDEL1,CAMK1,LIMK2,IL1B,SH3GLB1,OAZ2,RIPOR2,CLTC,PML,TRIM5,SP100,TRIM38,RSAD2,PARP9,IFI27,TRIM22,DTX3L,GBP1,PECAM1,WWP2,JAK1,FFAR2,CCDC88A,TRIM8,TLR4,KCNN4,TLR2,NEDD9,RASSF5,PRKACA,PPM1F,PIM3,CDKN2A,KLF7,PICALM,RAB11FIP1,PSEN1,PPIA,MSN,ABHD17A,SREBF2,LATS2,MACROH2A1,AKT1,CHP1,PPP3CA,HCLS1,TFRC,LCP1,PRKCD
GO:BP	positive regulation of leukocyte proliferation	164	19	3.58312	1.57834e-06	3.04994e-05	CSF2RB,IRS2,CD274,GPR183,IL5RA,TGFBR2,LYN,IL1B,CD40,TNFRSF13C,BST2,TLR4,CD70,TNFRSF4,CD3E,PELI1,PPP3CA,MAPK3,TFRC
GO:BP	response to peptide hormone	429	34	2.45117	1.60748e-06	3.0973e-05	NCOA1,IRS2,IGF1R,ADM,SORL1,NDEL1,RAF1,LYN,IL1B,FOS,PXN,PRKCA,SNX5,SCAP,STAT2,SOCS1,STAT1,JAK1,SP1,TLR2,KCNQ1,CYFIP1,PDE3B,PRKACA,SOCS3,GRB2,STAT3,ZFP36L1,AKT1,HDAC5,GNAI2,PPP3CA,MAPK3,PRKCD
GO:BP	positive regulation of angiogenesis	165	19	3.5614	1.73083e-06	3.32539e-05	CXCR2,ADM,CXCR3,C5AR1,TGFBR2,LRG1,IL1B,CD40,ITGA5,PRKCA,RHOB,PIK3R6,JAK1,SP1,GATA2,ANXA3,PIK3CD,STAT3,CCR3
GO:BP	positive regulation of T cell activation	247	24	3.00514	1.76406e-06	3.37952e-05	CD274,TGFBR2,LYN,IL1B,TNFRSF13C,RARA,RHOA,CCR7,IL4R,PIK3R6,SOCS1,VSIR,CD70,CD3E,ZMIZ1,HLX,SIRPA,ZBTB16,AKT1,LCK,PPP3CA,RHOH,TFRC,LEF1
GO:BP	negative regulation of protein kinase activity	150	18	3.71135	1.77567e-06	3.39203e-05	GNAQ,LYN,IL1B,PTPRJ,RGS2,CEP85,ADAR,PTEN,PPM1F,CDKN2A,PPIA,LATS2,MACROH2A1,PAK2,AKT1,CORO1C,CHP1,PRKCD
GO:BP	positive regulation of cell-cell adhesion	318	28	2.72321	1.78923e-06	3.40821e-05	PTAFR,CD274,TGFBR2,LYN,IL1B,TNFRSF13C,PIEZO1,RARA,RHOA,F11R,CCR7,IL4R,PIK3R6,SOCS1,JAK1,VSIR,CD70,CD3E,ZMIZ1,HLX,SIRPA,ZBTB16,AKT1,LCK,PPP3CA,RHOH,TFRC,LEF1
GO:BP	heterocycle biosynthetic process	4105	182	1.37123	1.89872e-06	3.60648e-05	RCOR1,IRF2BPL,PTAFR,SEMA4D,SSBP4,WWC3,NCOA1,TET3,TP53INP2,CD274,CXCR3,CEBPD,TRAF1,LITAF,ACTN1,KDM6B,TLE3,CEBPE,OLIG1,BCL7A,SMPD3,OLIG2,CAMK1,ADORA3,BASP1,C5AR1,JMJD1C,SBNO2,CREB5,MSL1,ZNF438,RAF1,TNFRSF1A,NFIL3,MXD1,NAMPT,IL1B,TFE3,ACSL1,CD40,BACH2,NOG,FOS,ZBTB32,SNX5,RARA,PHC2,CTDSP2,RHOA,ATP6V1A,PPP3R1,AMPD2,JARID2,MYBL1,YWHAQ,RARG,RORC,CARD16,BEND5,IRF9,BATF2,AGRN,HES4,SP110,PARP10,RIGI,HELZ2,PML,STAT2,DRAP1,SP140,ETV7,TRIM5,IRF7,SP100,TRIM14,TRIM38,PARP14,PARP9,STAT1,IFI27,CMPK2,EIF2AK2,TRIM22,ZNF496,DTX3L,WWP2,ZNF746,NFYC,TLE5,KDM5B,SP1,FOSL2,HDC,ALAS2,GATA2,UBE2D1,FNIP1,TRIM8,TLR4,TOPORS,PIH1D1,HBP1,TLR2,PCBP1,NFAM1,NFS1,CBX1,PTEN,TCF4,TNFRSF4,PPM1F,ARRB1,RYBP,IKZF3,CDKN2A,TDP2,ZNF217,MED13L,DICER1,ANXA3,CLEC7A,KLF7,RPL6,PICALM,FOXN3,MAML3,PSEN1,ELL,PPIA,ZMIZ1,MEF2D,HLX,GLO1,RBM23,NLRP12,NOTCH1,STAT3,PCNA,RUNX2,PBX2,LYAR,SREBF2,E2F3,SGK1,ZBTB16,TBL1X,PPM1D,MACROH2A1,POLD3,TXNIP,AKT1,BRD3,URI1,HDAC5,MLF2,APOBEC3C,ATG16L2,ZNF516,CEBPB,ASAH1,MED25,CHP1,ZNF467,PPP3CA,IMPDH1,LINC02218,RHOH,HCK,ZNF232,ARID5B,MAPK3,HCLS1,TFRC,TSHZ3,ANXA2,LEF1,MAML2,ZBTB42,SLC52A2,BCL3,PRPS1
GO:BP	CD4-positive, alpha-beta T cell differentiation	94	14	4.60629	1.90994e-06	3.61753e-05	GPR183,IL6R,RARA,SLAMF6,RORC,IL4R,SOCS1,RSAD2,JAK1,SOCS3,HLX,STAT3,LEF1,BCL3
GO:BP	regulation of inflammatory response	375	31	2.55671	1.93359e-06	3.64169e-05	FCGR1A,BIRC3,SEMA7A,SBNO2,CASP4,TNFRSF1A,LYN,IL1B,IL1R1,MEFV,EXTL3,CCR7,CARD16,ALOX15,ZBP1,USP18,IFI35,FFAR2,TLR4,TLR2,SLAMF8,SOCS3,SIRPA,NLRP12,STAT3,AREL1,NKG7,CEBPB,HCK,CST7,PRKCD
GO:BP	mast cell activation	69	12	5.37877	1.93217e-06	3.64169e-05	CD300LF,LYN,IL4R,RAB44,GATA2,LAT2,PIK3CD,GAB2,CBL,LCP2,RHOH,FES
GO:BP	catabolic process	2556	124	1.50042	2.00786e-06	3.77093e-05	LAMP2,IRS2,VMP1,TET3,TP53INP2,SORL1,MIDN,TIMP2,ASB2,SMPD3,PIK3C2B,FBXL5,UBR2,WDFY3,SULT1B1,PPP1R3B,IL1B,N4BP1,ACSL1,SH3GLB1,MEFV,PRKCA,SNX5,OAZ2,ABHD4,VPS37C,ATP6V1A,SIAH1,ABHD5,ATP6V1B2,TBC1D14,RNF19B,UBE2R2,EPHX2,RBM47,FAAH,CLTC,OAS2,PML,HERC6,TRIM5,NUB1,ISG15,RNF213,TRIM38,HERC5,IFI27,DCAF11,UBE2L6,MOV10,TRIM22,DTX3L,WWP2,HAL,PCBP4,CAPN2,SNX14,HDC,UBE2D1,TRIM8,TOPORS,VSIR,RNF130,MMP25,PTEN,MANBA,PDE3B,PRKACA,ARRB1,PABPC1,DTX4,RYBP,CDKN2A,ABHD2,DICER1,MGAM,PLEKHM1,MCL1,ACOX1,CBL,NBR1,PSEN1,PELI1,PRDX1,MSN,IAH1,NOTCH1,STAT3,AREL1,ZFP36L1,PISD,ABHD17A,MYLIP,SREBF2,ZC3H12D,VPS41,TBL1X,ZFP36L2,AKT1,DPEP2,APOBEC3C,ULK1,ATG16L2,TST,BCKDK,ABCD2,ASAH1,ATP6V0B,ATP6V0D1,RAB7A,CSNK1D,TRPC4AP,PSAP,CASC3,RENBP,MAPK3,DAPK2,NPL,ANXA2,AGO4,CTBS,HSD17B11,INPP5F,PRKCD
GO:BP	nucleobase-containing compound biosynthetic process	4027	179	1.37475	2.0374e-06	3.8157e-05	RCOR1,IRF2BPL,PTAFR,SEMA4D,SSBP4,WWC3,NCOA1,TET3,TP53INP2,CD274,CXCR3,CEBPD,TRAF1,LITAF,ACTN1,KDM6B,TLE3,CEBPE,OLIG1,BCL7A,SMPD3,OLIG2,CAMK1,ADORA3,BASP1,C5AR1,JMJD1C,SBNO2,CREB5,MSL1,ZNF438,RAF1,TNFRSF1A,NFIL3,MXD1,NAMPT,IL1B,TFE3,ACSL1,CD40,BACH2,NOG,FOS,ZBTB32,SNX5,RARA,PHC2,CTDSP2,RHOA,ATP6V1A,PPP3R1,AMPD2,JARID2,MYBL1,YWHAQ,RARG,RORC,CARD16,BEND5,IRF9,BATF2,AGRN,HES4,SP110,PARP10,RIGI,HELZ2,PML,STAT2,DRAP1,SP140,ETV7,TRIM5,IRF7,SP100,TRIM14,TRIM38,PARP14,PARP9,STAT1,IFI27,CMPK2,EIF2AK2,TRIM22,ZNF496,DTX3L,WWP2,ZNF746,NFYC,TLE5,KDM5B,SP1,FOSL2,GATA2,UBE2D1,FNIP1,TRIM8,TLR4,TOPORS,PIH1D1,HBP1,TLR2,PCBP1,NFAM1,CBX1,PTEN,TCF4,TNFRSF4,PPM1F,ARRB1,RYBP,IKZF3,CDKN2A,TDP2,ZNF217,MED13L,DICER1,ANXA3,CLEC7A,KLF7,RPL6,PICALM,FOXN3,MAML3,PSEN1,ELL,PPIA,ZMIZ1,MEF2D,HLX,GLO1,RBM23,NLRP12,NOTCH1,STAT3,PCNA,RUNX2,PBX2,LYAR,SREBF2,E2F3,SGK1,ZBTB16,TBL1X,PPM1D,MACROH2A1,POLD3,TXNIP,AKT1,BRD3,URI1,HDAC5,MLF2,APOBEC3C,ATG16L2,ZNF516,CEBPB,ASAH1,MED25,CHP1,ZNF467,PPP3CA,IMPDH1,LINC02218,RHOH,HCK,ZNF232,ARID5B,MAPK3,HCLS1,TFRC,TSHZ3,ANXA2,LEF1,MAML2,ZBTB42,SLC52A2,BCL3,PRPS1
GO:BP	system development	3973	177	1.37786	2.06478e-06	3.85618e-05	IGF2R,RPGRIP1,IRF2BPL,NUMB,SEMA4D,CXCR2,NCOA1,IRS2,IGF1R,ADM,KREMEN1,CD274,CXCR3,MBOAT7,SCLT1,GPR183,KDM4B,SORL1,MBP,ITPK1,PREX1,NDEL1,KDM6B,SLC15A4,HIP1R,CCR6,ASB2,OLIG1,CLC,SMPD3,OLIG2,SEMA7A,CAMK1,BASP1,PLXNC1,C5AR1,ST8SIA4,RAF1,LIMK2,IL6R,MARCKS,ITM2B,TNFRSF1A,ARHGAP26,TGFBR2,LYN,LRG1,DENND5A,IL1B,CD40,ITGA5,NOG,FOS,PTPRJ,PRKCA,RARA,IQSEC1,EPOR,RGS2,RHOA,SIAH1,PPP3R1,RTN3,XKR8,MAP2K4,JARID2,RHOB,YWHAQ,RIPOR2,SSTR3,RARG,IL1RAP,LTBR,RORC,LRRN3,PIK3R6,AGRN,HES4,NAPA,PML,TDRD7,ADAR,RNF213,SP100,STAT1,MOV10,PECAM1,JAK1,TLE5,KDM5B,LFNG,SP1,FOSL2,CCDC88A,GATA2,TLR4,TOPORS,IFNGR1,RASSF2,TLR2,TGFA,KCNQ1,PTEN,TCF4,LTK,CYFIP1,PDE3B,PRKACA,CD3E,TDP2,DICER1,CXCR5,TLR5,ANXA3,SOCS3,CHST11,PIK3CD,KLF7,DIP2B,PICALM,FOXN3,CBL,PSEN1,PHLPP1,PPIA,ZMIZ1,PRDX1,MEF2D,GRB2,HLX,NOTCH1,APLP2,STAT3,ZFP36L1,PAK1,PCNA,RUNX2,PBX2,MYLIP,CAPG,SGK1,ZBTB16,NPTN,ATP6AP1,CCR3,PAK2,AKT1,CORO1C,HDAC5,ARHGEF40,AATK,STK40,ULK1,PITPNA,CEBPB,ABCD2,PPP3CA,CSNK1D,TACC3,SHLD2,PSAP,EVL,IQGAP1,ARID5B,MAPK3,TFRC,ANXA2,AGO4,CST7,LEF1,CRIP1,TNFSF13,INPP5F,FES,BCL3,PRPS1,CCR4
GO:BP	positive regulation of vasculature development	167	19	3.51875	2.07658e-06	3.86741e-05	CXCR2,ADM,CXCR3,C5AR1,TGFBR2,LRG1,IL1B,CD40,ITGA5,PRKCA,RHOB,PIK3R6,JAK1,SP1,GATA2,ANXA3,PIK3CD,STAT3,CCR3
GO:BP	cellular response to insulin stimulus	200	21	3.24743	2.26834e-06	4.21282e-05	NCOA1,IRS2,IGF1R,SORL1,NDEL1,RAF1,IL1B,SNX5,SOCS1,STAT1,SP1,CYFIP1,PDE3B,SOCS3,GRB2,ZFP36L1,AKT1,HDAC5,GNAI2,MAPK3,PRKCD
GO:BP	osteoclast differentiation	109	15	4.25614	2.30048e-06	4.26067e-05	GPR183,SBNO2,TFE3,FOS,FOSL2,TLR4,RASSF2,NEDD9,GAB2,GLO1,ATP6AP1,CEBPB,PPP3CA,TFRC,ANXA2
GO:BP	regulation of actin filament organization	269	25	2.87434	2.42823e-06	4.48486e-05	PREX1,HIP1R,PXN,RHOA,F11R,CCR7,SSH2,ALOX15,CYRIA,CCDC88A,MEGF9,CYFIP1,PPM1F,SVIL,GRB2,PAK1,CAPG,PAK2,CDC42EP2,ARF1,ARAP1,EVL,HCK,HCLS1,PRKCD
GO:BP	positive regulation of NF-kappaB transcription factor activity	124	16	3.9907	2.53856e-06	4.6757e-05	TRAF1,IL1B,CD40,CARD16,TRIM5,TRIM14,TRIM38,EIF2AK2,TRIM22,TRIM8,TLR4,TLR2,CLEC7A,PPIA,STAT3,TFRC
GO:BP	negative regulation of apoptotic process	881	55	1.9308	2.54846e-06	4.68104e-05	SEMA4D,CXCR2,IRS2,IGF1R,CXCR3,NUAK2,BIRC3,HIP1R,RAF1,IL1B,ITGA5,NOG,PRKCA,GRK5,RHOA,MAP2K4,CCR7,RORC,CARD16,IFI6,IRF7,ADAR,TCL1A,IFIT3,EIF2AK2,GATA2,FCMR,FNIP1,TOPORS,PIH1D1,LTK,PIM3,SOCS3,CHST11,MCL1,CBL,PSEN1,PPIA,GLO1,NOTCH1,AREL1,PAK2,AKT1,URI1,STK40,CEBPB,GNAI2,HCK,HCLS1,TFRC,AGO4,LEF1,ITPRIP,BCL3,PRKCD
GO:BP	positive regulation of leukocyte cell-cell adhesion	270	25	2.8637	2.59611e-06	4.75551e-05	PTAFR,CD274,TGFBR2,LYN,IL1B,TNFRSF13C,RARA,RHOA,CCR7,IL4R,PIK3R6,SOCS1,VSIR,CD70,CD3E,ZMIZ1,HLX,SIRPA,ZBTB16,AKT1,LCK,PPP3CA,RHOH,TFRC,LEF1
GO:BP	regulation of MAPK cascade	643	44	2.11638	2.651e-06	4.82959e-05	IGF1R,PELI2,BANK1,GPR183,SEMA7A,C5AR1,RAF1,IL6R,PEBP1,LYN,IL1B,CD40,PTPRJ,PRKCA,RELL1,RGS2,MAP2K4,CCR7,LTBR,PIK3R6,ALOX15,TRIM5,EIF2AK2,GBP1,TLR4,RASSF2,TGFA,ARRB1,NBR1,PHLPP1,PPIA,PRDX1,GRB2,SIRPA,NLRP12,NOTCH1,PAK1,DUSP2,PAK2,STK40,GNAI2,IQGAP1,MAPK3,PRKCD
GO:BP	B cell receptor signaling pathway	71	12	5.22726	2.64544e-06	4.82959e-05	BANK1,CD22,LYN,MS4A1,FCMR,MNDA,NFAM1,LAT2,PIK3CD,GRB2,LCK,ITK
GO:BP	regulation of anatomical structure morphogenesis	838	53	1.95606	2.67488e-06	4.85985e-05	SEMA4D,CXCR2,ADM,CXCR3,SEMA7A,PLXNC1,C5AR1,TGFBR2,LRG1,IL1B,CD40,ITGA5,NOG,PRKCA,F11R,RHOB,PIK3R6,PML,STAT2,SP100,STAT1,MOV10,JAK1,LFNG,SP1,GATA2,RALBP1,PTEN,CYFIP1,PDE3B,ANXA3,PIK3CD,DIP2B,CDC42SE1,PSEN1,MSN,PEAK3,NOTCH1,STAT3,PAK1,RUNX2,CCR3,PAK2,CORO1C,ULK1,CDC42EP2,ARAP1,PPP3CA,FGD3,HCK,TFRC,AGO4,FES
GO:BP	positive regulation of interleukin-6 production	97	14	4.46383	2.80323e-06	5.0669e-05	PTAFR,MBP,IL6R,IL1B,TLR1,IL1RAP,RIGI,UNC93B1,IFIH1,TLR4,TLR2,TLR8,CLEC7A,STAT3
GO:BP	podosome assembly	21	7	10.3093	2.804e-06	5.0669e-05	ASB2,BIN2,RHOA,DOCK5,MSN,HCK,LCP1
GO:BP	negative regulation of programmed cell death	907	56	1.90955	2.88024e-06	5.19063e-05	SEMA4D,CXCR2,IRS2,IGF1R,CXCR3,NUAK2,BIRC3,HIP1R,RAF1,IL1B,ITGA5,NOG,PRKCA,GRK5,RHOA,MAP2K4,CCR7,RORC,CARD16,IFI6,IRF7,ADAR,TCL1A,IFIT3,EIF2AK2,GATA2,FCMR,FNIP1,TOPORS,PIH1D1,LTK,PIM3,SOCS3,CHST11,MCL1,CBL,PSEN1,PELI1,PPIA,GLO1,NOTCH1,AREL1,PAK2,AKT1,URI1,STK40,CEBPB,GNAI2,HCK,HCLS1,TFRC,AGO4,LEF1,ITPRIP,BCL3,PRKCD
GO:BP	regulation of peptidyl-tyrosine phosphorylation	220	22	3.09279	2.94978e-06	5.30168e-05	CASS4,SEMA4D,FCGR1A,BANK1,IL6R,TNFRSF1A,LYN,CD40,ITGA5,PTPRJ,SOCS1,PARP14,PARP9,PECAM1,NEDD9,TGFA,CD3E,SOCS3,PAK2,HCLS1,INPP5F,PRKCD
GO:BP	regulation of myeloid leukocyte differentiation	126	16	3.92736	3.14099e-06	5.63021e-05	LYN,TFE3,FOS,PRKCA,RARA,IRF7,GATA2,TLR4,RASSF2,NEDD9,ZFP36L1,CEBPB,PPP3CA,HCLS1,LEF1,FES
GO:BP	regulation of leukocyte cell-cell adhesion	365	30	2.54202	3.17364e-06	5.67352e-05	PTAFR,CD274,TIGIT,TGFBR2,LYN,IL1B,TNFRSF13C,RARA,RHOA,RIPOR2,CCR7,IL4R,PIK3R6,SOCS1,VSIR,CD70,CD3E,CDKN2A,PELI1,ZMIZ1,HLX,SIRPA,ZBTB16,AKT1,LCK,CEBPB,PPP3CA,RHOH,TFRC,LEF1
GO:BP	anatomical structure morphogenesis	2684	128	1.47495	3.18549e-06	5.67952e-05	RPGRIP1,NUMB,SEMA4D,CXCR2,NCOA1,IGF1R,ADM,CXCR3,MBOAT7,ACTN1,MBP,NDEL1,KDM6B,TLE3,ASB2,SMPD3,SEMA7A,CAMK1,BASP1,PLXNC1,C5AR1,SBNO2,TNFRSF1A,CSF3R,TGFBR2,LRG1,IL1B,CD40,ITGA5,NOG,PTPRJ,PACSIN2,PRKCA,RARA,LMBRD1,RHOA,SIAH1,PPP3R1,F11R,RHOB,RIPOR2,RARG,IL4R,DOCK5,PIK3R6,PML,STAT2,UNC93B1,TDRD7,ETV7,RNF213,SP100,STAT1,MOV10,JAK1,KDM5B,LFNG,SP1,FOSL2,CAPN2,GATA2,PTBP3,TOPORS,TLR2,TGFA,KCNQ1,RALBP1,PTEN,AQP3,CYFIP1,PDE3B,PRKACA,DICER1,ANXA3,SOCS3,CHST11,PIK3CD,KLF7,DIP2B,CDC42SE1,PICALM,FOXN3,PSEN1,ZMIZ1,MEF2D,GRB2,HLX,MSN,PEAK3,NOTCH1,APLP2,STAT3,ZFP36L1,PAK1,RUNX2,PBX2,DUSP2,SGK1,LATS2,ZBTB16,MACROH2A1,CCR3,PAK2,AKT1,CORO1C,HDAC5,ARHGEF40,STK40,ULK1,CDC42EP2,PITPNA,CEBPB,ARAP1,PPP3CA,FGD3,EVL,IQGAP1,HCK,ARID5B,MAPK3,TFRC,ANXA2,AGO4,LEF1,CRIP1,METTL7A,FES,BCL3
GO:BP	myeloid leukocyte mediated immunity	112	15	4.14213	3.25176e-06	5.78226e-05	PTAFR,FCGR1A,IL6R,LYN,IL4R,RAB44,RIGI,GATA2,LAT2,ANXA3,PIK3CD,GAB2,CBL,PRAM1,FES
GO:BP	negative regulation of intracellular signal transduction	544	39	2.21726	3.29985e-06	5.8522e-05	WWC3,IGF1R,BANK1,CD22,NUAK2,LITAF,HOMER3,UBR2,PEBP1,LYN,IL1B,NOG,PTPRJ,RGS2,ARHGAP25,RIPOR2,STAT1,IFI35,GBP1,UBE2D1,FNIP1,TLR4,RASSF2,PTEN,PDE3B,PRKACA,TMEM127,PHLPP1,PPIA,SIRPA,NLRP12,HAPSTR1,DUSP2,AKT1,URI1,CHP1,RHOH,MAPK3,PRKCD
GO:BP	apoptotic signaling pathway	607	42	2.13999	3.39934e-06	6.01269e-05	TNFRSF10C,TRAF1,HIP1R,RAF1,IL6R,CASP4,TNFRSF1A,IL1B,NOG,PRKCA,SIAH1,MAP2K4,SSTR3,LTBR,PML,IFI6,SP100,SHISA5,IFI27,TLR4,TOPORS,PIH1D1,CD70,PPM1F,CD3E,MCL1,PSEN1,PPIA,PAK2,AKT1,URI1,LCK,CEBPB,GNAI2,PPP1R15A,BBC3,DAPK2,CRIP1,ITPRIP,BCL3,PRKCD,SGPP1
GO:BP	aromatic compound biosynthetic process	4116	181	1.36005	3.49091e-06	6.15838e-05	RCOR1,IRF2BPL,PTAFR,SEMA4D,SSBP4,WWC3,NCOA1,TET3,TP53INP2,CD274,CXCR3,CEBPD,TRAF1,LITAF,ACTN1,KDM6B,TLE3,CEBPE,OLIG1,BCL7A,SMPD3,OLIG2,CAMK1,ADORA3,BASP1,C5AR1,JMJD1C,SBNO2,CREB5,MSL1,ZNF438,RAF1,TNFRSF1A,NFIL3,MXD1,NAMPT,IL1B,TFE3,ACSL1,CD40,BACH2,NOG,FOS,ZBTB32,SNX5,RARA,PHC2,CTDSP2,RHOA,ATP6V1A,PPP3R1,AMPD2,JARID2,MYBL1,YWHAQ,RARG,RORC,CARD16,BEND5,IRF9,BATF2,AGRN,HES4,SP110,PARP10,RIGI,HELZ2,PML,STAT2,DRAP1,SP140,ETV7,TRIM5,IRF7,SP100,TRIM14,TRIM38,PARP14,PARP9,STAT1,IFI27,CMPK2,EIF2AK2,TRIM22,ZNF496,DTX3L,WWP2,ZNF746,NFYC,TLE5,KDM5B,SP1,FOSL2,HDC,ALAS2,GATA2,UBE2D1,FNIP1,TRIM8,TLR4,TOPORS,PIH1D1,HBP1,TLR2,PCBP1,NFAM1,CBX1,PTEN,TCF4,TNFRSF4,PPM1F,ARRB1,RYBP,IKZF3,CDKN2A,TDP2,ZNF217,MED13L,DICER1,ANXA3,CLEC7A,KLF7,RPL6,PICALM,FOXN3,MAML3,PSEN1,ELL,PPIA,ZMIZ1,MEF2D,HLX,GLO1,RBM23,NLRP12,NOTCH1,STAT3,PCNA,RUNX2,PBX2,LYAR,SREBF2,E2F3,SGK1,ZBTB16,TBL1X,PPM1D,MACROH2A1,POLD3,TXNIP,AKT1,BRD3,URI1,HDAC5,MLF2,APOBEC3C,ATG16L2,ZNF516,CEBPB,ASAH1,MED25,CHP1,ZNF467,PPP3CA,IMPDH1,LINC02218,RHOH,HCK,ZNF232,ARID5B,MAPK3,HCLS1,TFRC,TSHZ3,ANXA2,LEF1,MAML2,ZBTB42,SLC52A2,BCL3,PRPS1
GO:BP	T-helper cell differentiation	73	12	5.08405	3.58144e-06	6.30144e-05	GPR183,IL6R,RARA,SLAMF6,RORC,IL4R,JAK1,SOCS3,HLX,STAT3,LEF1,BCL3
GO:BP	cellular response to nitrogen compound	672	45	2.07107	3.60174e-06	6.32054e-05	PTAFR,NCOA1,IRS2,IGF1R,SORL1,GNAQ,NDEL1,SMPD3,RAF1,UBR2,CASP4,AQP9,LYN,IL1B,FOS,PXN,PRKCA,SNX5,P2RY2,AGRN,IFIT1,RIGI,SOCS1,IFIH1,STAT1,JAK1,SP1,CAPN2,TLR4,KCNQ1,CYFIP1,PDE3B,PRKACA,SOCS3,PSEN1,GRB2,STAT3,ZFP36L1,AKT1,HDAC5,CEBPB,GNAI2,PPP3CA,MAPK3,PRKCD
GO:BP	calcium-mediated signaling	223	22	3.05119	3.68458e-06	6.44898e-05	CXCR2,CD22,CXCR3,CCR6,HOMER3,PTGDR2,CXCR1,PTPRJ,PPP3R1,CCR7,GBP1,LAT2,PRKACA,CD3E,CXCR5,CLEC7A,CCR3,TRAT1,PPP3CC,CHP1,PPP3CA,CCR4
GO:BP	regulation of cytokine-mediated signaling pathway	158	18	3.52344	3.7622e-06	6.56765e-05	CD300LF,CASP4,TNFRSF1A,IL1R1,RBM47,CARD16,OAS1,STAT2,OAS3,IRF7,ADAR,ISG15,ZBP1,PARP14,PARP9,USP18,DICER1,ULK1
GO:BP	neutrophil migration	129	16	3.83602	4.28637e-06	7.4632e-05	CXCR2,PREX1,C5AR1,CSF3R,CXCR1,IL1B,IL1R1,RIPOR2,CCR7,PECAM1,C5AR2,SLAMF8,PIK3CD,PPIA,JAML,DAPK2
GO:BP	regulation of binding	243	23	2.92734	4.49234e-06	7.8015e-05	HIP1R,CAMK1,NOG,RARA,DAZAP2,RIPOR2,CARD16,IFIT1,IFIT2,SP100,PARP9,DTX3L,TLE5,PRKACA,PSEN1,IL32,AKT1,HDAC5,MED25,ANXA2,LEF1,BCL3,PRKCD
GO:BP	regulation of actin cytoskeleton organization	334	28	2.59276	4.62156e-06	8.00512e-05	PREX1,HIP1R,PXN,RHOA,F11R,CCR7,SSH2,ALOX15,BST2,CYRIA,CCDC88A,NEDD9,MEGF9,CYFIP1,PPM1F,SVIL,GRB2,PEAK3,PAK1,CAPG,PAK2,CDC42EP2,ARF1,ARAP1,EVL,HCK,HCLS1,PRKCD
GO:BP	tolerance induction	31	8	7.9814	4.67716e-06	8.05966e-05	CD274,CLC,TGFBR2,LYN,XKR8,CD3E,PHLPP1,CCR4
GO:BP	dendritic cell migration	31	8	7.9814	4.67716e-06	8.05966e-05	CXCR2,GPR183,CCR6,ASB2,CXCR1,CCR7,SLAMF8,NLRP12
GO:BP	CD4-positive, alpha-beta T cell differentiation involved in immune response	75	12	4.94847	4.79748e-06	8.22857e-05	GPR183,IL6R,RARA,SLAMF6,RORC,IL4R,JAK1,SOCS3,HLX,STAT3,LEF1,BCL3
GO:BP	regulation of peptidase activity	244	23	2.91534	4.8121e-06	8.22857e-05	TIMP2,MBP,BIRC3,HIP1R,RAF1,LYN,MEFV,CARD16,IFI6,FNIP1,PIH1D1,VSIR,PPM1F,CDKN2A,CLEC7A,PICALM,NLRP12,STAT3,PAK2,AKT1,LCK,BBC3,CST7
GO:BP	response to nitrogen compound	1060	62	1.80899	4.8041e-06	8.22857e-05	PTAFR,NCOA1,IRS2,IGF1R,ADM,THBD,SORL1,GNAQ,NDEL1,SMPD3,C5AR1,RAF1,UBR2,CASP4,AQP9,LYN,IL1B,CD40,FOS,PXN,PRKCA,SNX5,SCAP,RGS2,CCR7,P2RY2,RAB44,AGRN,IFIT1,RIGI,STAT2,SOCS1,IFIH1,STAT1,JAK1,SP1,FOSL2,CAPN2,TLR4,TLR2,KCNQ1,CYFIP1,PDE3B,PRKACA,SOCS3,PSEN1,PELI1,GRB2,NOTCH1,STAT3,ZFP36L1,PCNA,ABCA1,SREBF2,TXNIP,AKT1,HDAC5,CEBPB,GNAI2,PPP3CA,MAPK3,PRKCD
GO:BP	cell-cell adhesion	946	57	1.86352	4.90666e-06	8.36886e-05	CD93,PTAFR,SEMA4D,VMP1,CD2,CD274,TIGIT,MBP,ICAM3,TGFBR2,LYN,LRG1,IL1B,TNFRSF13C,ITGA5,PIEZO1,SELPLG,PRKCA,RARA,RHOA,F11R,RIPOR2,CCR7,IL1RAP,IL4R,PIK3R6,SIGLEC1,SOCS1,PECAM1,JAK1,DSC2,VSIR,CD70,PPM1F,CD3E,CDKN2A,PSEN1,PELI1,PPIA,ZMIZ1,HLX,MSN,SIRPA,NOTCH1,ZFP36L1,ZBTB16,NPTN,AKT1,LCK,CEBPB,PPP3CA,JAML,RHOH,TFRC,ANXA2,LEF1,PRKCD
GO:BP	positive regulation of interleukin-10 production	41	9	6.78906	5.07728e-06	8.63783e-05	CD274,TIGIT,RBM47,ISG15,TLR4,TLR2,CLEC7A,STAT3,BCL3
GO:BP	negative regulation of RNA biosynthetic process	1347	74	1.69909	5.37314e-06	9.11798e-05	RCOR1,IRF2BPL,SEMA4D,WWC3,CEBPD,TLE3,BCL7A,OLIG2,BASP1,SBNO2,ZNF438,NFIL3,MXD1,BACH2,NOG,ZBTB32,RARA,PHC2,JARID2,YWHAQ,RARG,RORC,BEND5,PARP10,PML,DRAP1,ETV7,IRF7,SP100,PARP14,PARP9,STAT1,IFI27,TRIM22,WWP2,ZNF746,TLE5,KDM5B,GATA2,UBE2D1,FNIP1,CBX1,TNFRSF4,PPM1F,RYBP,CDKN2A,TDP2,ZNF217,DICER1,KLF7,FOXN3,PSEN1,NOTCH1,STAT3,PCNA,RUNX2,LYAR,SREBF2,ZBTB16,TBL1X,MACROH2A1,TXNIP,URI1,HDAC5,APOBEC3C,CEBPB,ASAH1,MED25,ARID5B,HCLS1,TSHZ3,LEF1,ZBTB42,BCL3
GO:BP	cellular defense response	52	10	5.94768	5.41852e-06	9.1717e-05	CXCR2,CCR6,C5AR1,FCMR,MNDA,NCF2,KLRG1,CCR3,TRAT1,ITK
GO:BP	alpha-beta T cell activation involved in immune response	76	12	4.88336	5.53156e-06	9.29247e-05	GPR183,IL6R,RARA,SLAMF6,RORC,IL4R,JAK1,SOCS3,HLX,STAT3,LEF1,BCL3
GO:BP	regulation of leukocyte apoptotic process	89	13	4.51756	5.52631e-06	9.29247e-05	CXCR2,IRS2,CD274,LYN,CCR7,RORC,IRF7,FNIP1,CDKN2A,PIK3CD,BBC3,HCLS1,BCL3
GO:BP	alpha-beta T cell differentiation involved in immune response	76	12	4.88336	5.53156e-06	9.29247e-05	GPR183,IL6R,RARA,SLAMF6,RORC,IL4R,JAK1,SOCS3,HLX,STAT3,LEF1,BCL3
GO:BP	positive regulation of transcription by RNA polymerase II	1253	70	1.72782	5.5942e-06	9.37413e-05	IRF2BPL,SSBP4,NCOA1,TET3,CXCR3,CEBPD,LITAF,KDM6B,CEBPE,OLIG1,OLIG2,CAMK1,SBNO2,RAF1,TNFRSF1A,NAMPT,IL1B,TFE3,CD40,NOG,FOS,RARA,PPP3R1,MYBL1,RARG,IRF9,AGRN,RIGI,HELZ2,STAT2,IRF7,SP100,STAT1,WWP2,ZNF746,NFYC,SP1,FOSL2,GATA2,TLR4,TLR2,PCBP1,TCF4,ARRB1,IKZF3,CDKN2A,KLF7,MAML3,ELL,ZMIZ1,MEF2D,NOTCH1,STAT3,RUNX2,PBX2,SREBF2,E2F3,ZBTB16,TBL1X,AKT1,HDAC5,CEBPB,MED25,PPP3CA,MAPK3,HCLS1,ANXA2,LEF1,MAML2,BCL3
GO:BP	leukocyte apoptotic process	117	15	3.96512	5.63528e-06	9.39588e-05	CXCR2,IRS2,CD274,CLC,LYN,CCR7,RORC,IRF7,FNIP1,CDKN2A,PIK3CD,AKT1,BBC3,HCLS1,BCL3
GO:BP	regulation of type II interferon production	117	15	3.96512	5.63528e-06	9.39588e-05	CD2,CD274,IL1B,IL1R1,RARA,SLAMF6,CCR7,ISG15,TLR4,VSIR,TLR8,CD3E,CLEC7A,SIRPA,BCL3
GO:BP	regulation of actin filament-based process	376	30	2.46765	5.7438e-06	9.553e-05	PREX1,HIP1R,PXN,RHOA,F11R,CCR7,SSH2,ALOX15,BST2,CYRIA,CCDC88A,DSC2,NEDD9,MEGF9,CYFIP1,PPM1F,SVIL,GRB2,PEAK3,PAK1,CAPG,PAK2,CNN2,CDC42EP2,ARF1,ARAP1,EVL,HCK,HCLS1,PRKCD
GO:BP	positive regulation of interleukin-8 production	64	11	5.31574	5.82179e-06	9.65868e-05	CD2,IL1B,TLR1,RIGI,FFAR2,TLR4,TLR2,TLR8,TLR5,CLEC7A,STAT3
GO:BP	positive regulation of peptidyl-tyrosine phosphorylation	163	18	3.41536	5.85742e-06	9.69374e-05	CASS4,SEMA4D,FCGR1A,BANK1,IL6R,TNFRSF1A,LYN,CD40,ITGA5,PTPRJ,PARP14,PARP9,PECAM1,NEDD9,TGFA,CD3E,PAK2,HCLS1
GO:BP	post-translational protein modification	1021	60	1.81751	5.95976e-06	9.83876e-05	IRF2BPL,PELI2,TRAF1,UBE2Q2,BIRC3,ASB2,FBXL5,UBR2,N4BP1,CEP63,MEFV,PRKCA,SIAH1,WBP1L,USP4,RNF19B,UBE2R2,PARP10,PML,PARP12,HERC6,TRIM5,NUB1,ISG15,RNF213,TRIM14,TRIM38,SOCS1,IFIH1,HERC5,IFI27,USP18,DCAF11,UBE2L6,TRIM22,DTX3L,WWP2,UBE2D1,TRIM8,TOPORS,KLHL21,RNF130,PTEN,RASSF5,ARRB1,DTX4,CDKN2A,SOCS3,NSMCE4A,CBL,PELI1,PPIA,ZMIZ1,AREL1,MYLIP,ZBTB16,AKT1,CHP1,TRPC4AP,PRKCD
GO:BP	regulation of endocytosis	283	25	2.73215	5.98922e-06	9.86304e-05	NUMB,CD300LF,FCGR1A,CD22,HIP1R,DYSF,PTPRJ,PACSIN2,PPP3R1,ALOX15,GATA2,TLR2,ARRB1,PIP4P2,CLEC7A,PICALM,CBL,SIRPA,LYAR,CNN2,ARF1,PPP3CC,PPP3CA,HCK,ANXA2
GO:BP	type II interferon production	118	15	3.93152	6.26637e-06	0.000102689	CD2,CD274,IL1B,IL1R1,RARA,SLAMF6,CCR7,ISG15,TLR4,VSIR,TLR8,CD3E,CLEC7A,SIRPA,BCL3
GO:BP	negative regulation of macromolecule biosynthetic process	2773	130	1.44992	6.25662e-06	0.000102689	RCOR1,IRF2BPL,SEMA4D,WWC3,CD274,BANK1,CD22,CEBPD,TIGIT,TLE3,BCL7A,SMPD3,HOMER3,OLIG2,BASP1,SBNO2,ZNF438,IL6R,UBR2,ITM2B,NFIL3,MXD1,N4BP1,BACH2,NOG,MEFV,PRKCA,ZBTB32,RARA,RGS2,PHC2,EXTL3,JARID2,RBM47,YWHAQ,CCR7,RARG,RORC,CARD16,BEND5,CLTC,OAS1,DHX58,PARP10,HELZ2,PML,SIGLEC1,BST2,OAS3,DRAP1,TDRD7,ETV7,IRF7,ADAR,SP100,PARP14,PARP9,STAT1,IFI27,SHFL,MOV10,XAF1,EIF2AK2,TRIM22,GBP1,WWP2,ZNF746,TLE5,KDM5B,PCBP4,GATA2,UBE2D1,FNIP1,PTBP3,TLR4,C5AR2,VSIR,MIR155HG,TLR8,CBX1,TNFRSF4,PPM1F,ARRB1,PABPC1,CD3E,RYBP,CDKN2A,TDP2,ZNF217,DICER1,KLF7,PICALM,FOXN3,PSEN1,SIRPA,NLRP12,NOTCH1,STAT3,ZFP36L1,PCNA,RUNX2,LYAR,SREBF2,ZC3H12D,ZBTB16,NPTN,TBL1X,PPM1D,MACROH2A1,ZFP36L2,TXNIP,AKT1,URI1,HDAC5,APOBEC3C,CEBPB,ABCD2,ASAH1,MED25,PPP3CA,CASC3,ARID5B,HCLS1,TSHZ3,AGO4,LEF1,ZBTB42,BACE2,BCL3,PRKCD
GO:BP	positive regulation of hydrolase activity	378	30	2.4546	6.37862e-06	0.000104273	SEMA4D,GNAQ,MBP,NDEL1,HIP1R,C5AR1,LYN,CD40,MEFV,RASGRP4,RHOA,AGRN,VSIR,RALBP1,PPM1F,CDKN2A,CLEC7A,PICALM,NLRP12,STAT3,PCNA,AKT1,CORO1C,LCK,ARAP1,PPP1R15A,PSAP,BBC3,ITK,PRKCD
GO:BP	homeostasis of number of cells	321	27	2.60142	6.40907e-06	0.000104515	RCOR1,CXCR2,GPR183,SLC15A4,LYN,XKR8,CCR7,ADAR,ISG15,STAT1,FOSL2,ALAS2,GATA2,PTBP3,RASSF2,KCNQ1,PIK3CD,PRDX1,NOTCH1,STAT3,ZFP36L1,LYAR,SIT1,AKT1,HCLS1,GPR174,CCR4
GO:BP	response to tumor necrosis factor	249	23	2.8568	6.74405e-06	0.00010971	TRAF1,BIRC3,SMPD3,CASP4,TNFRSF1A,CD40,TNFRSF13C,FOS,CARD16,NUB1,TCL1A,STAT1,GBP1,CD70,TNFRSF4,DICER1,ZFP36L1,ZFP36L2,AKT1,ULK1,ASAH1,CXCL16,MAPK3
GO:BP	organ growth	165	18	3.37396	6.95487e-06	0.000112865	WWC3,SMPD3,BASP1,TGFBR2,NOG,RARA,RGS2,MAP2K4,JARID2,RARG,FOSL2,PTEN,HLX,NOTCH1,LATS2,AKT1,PSAP,FES
GO:BP	negative regulation of DNA-templated transcription	1333	73	1.69373	6.97294e-06	0.000112884	RCOR1,IRF2BPL,SEMA4D,WWC3,CEBPD,TLE3,BCL7A,OLIG2,BASP1,SBNO2,ZNF438,NFIL3,MXD1,BACH2,NOG,ZBTB32,RARA,PHC2,JARID2,YWHAQ,RARG,RORC,BEND5,PARP10,PML,DRAP1,ETV7,IRF7,SP100,PARP14,PARP9,STAT1,IFI27,TRIM22,WWP2,ZNF746,TLE5,KDM5B,GATA2,UBE2D1,FNIP1,CBX1,TNFRSF4,PPM1F,RYBP,CDKN2A,TDP2,ZNF217,DICER1,KLF7,FOXN3,PSEN1,NOTCH1,STAT3,PCNA,RUNX2,LYAR,SREBF2,ZBTB16,TBL1X,MACROH2A1,TXNIP,URI1,HDAC5,CEBPB,ASAH1,MED25,ARID5B,HCLS1,TSHZ3,LEF1,ZBTB42,BCL3
GO:BP	positive regulation of immune effector process	250	23	2.84537	7.20616e-06	0.000116378	PTAFR,FCGR1A,SEMA7A,IL1B,IL1R1,CD40,RARA,SLAMF6,IL4R,DHX58,RIGI,DDX60,RSAD2,FFAR2,GATA2,TLR4,TNFRSF4,CLEC7A,GAB2,HLX,SHLD2,TFRC,TNFSF13
GO:BP	cellular nitrogen compound biosynthetic process	4836	205	1.31105	7.37606e-06	0.000118834	RCOR1,IRF2BPL,PTAFR,SEMA4D,SSBP4,WWC3,NCOA1,TET3,TP53INP2,CD274,BANK1,CXCR3,CEBPD,TRAF1,LITAF,ACTN1,KDM6B,TLE3,CEBPE,OLIG1,BCL7A,SMPD3,OLIG2,CAMK1,ADORA3,BASP1,C5AR1,NIBAN1,JMJD1C,SBNO2,ST8SIA4,CREB5,MSL1,ZNF438,RAF1,TNFRSF1A,NFIL3,MXD1,NAMPT,IL1B,TFE3,ACSL1,CD40,BACH2,NOG,FOS,ZBTB32,SNX5,RARA,OAZ2,AMD1,SLBP,RGS2,PHC2,CTDSP2,RHOA,ATP6V1A,PPP3R1,AMPD2,JARID2,MYBL1,YWHAQ,RARG,RORC,CARD16,BEND5,IRF9,BATF2,AGRN,HES4,SP110,PARP10,RIGI,HELZ2,PML,STAT2,DRAP1,SP140,ETV7,TRIM5,IRF7,SP100,GTPBP2,TRIM14,TRIM38,PARP14,PARP9,STAT1,IFI27,SHFL,CMPK2,EIF2AK2,TRIM22,ZNF496,DTX3L,WWP2,ZNF746,NFYC,TLE5,KDM5B,SP1,FOSL2,HDC,ALAS2,GATA2,UBE2D1,FNIP1,TRIM8,TLR4,TOPORS,PIH1D1,HBP1,TLR2,PCBP1,NFAM1,CBX1,PTEN,TCF4,TNFRSF4,CYFIP1,PPM1F,ARRB1,PABPC1,RYBP,IKZF3,CDKN2A,TDP2,ZNF217,MED13L,DICER1,TLR5,ANXA3,CLEC7A,KLF7,RPL6,PICALM,FOXN3,MAML3,PSEN1,ELL,RPLP0,PPIA,ZMIZ1,MEF2D,HLX,GLO1,SIRPA,PPP1R15B,RBM23,NLRP12,NOTCH1,MRPS7,STAT3,ZFP36L1,PCNA,RUNX2,PBX2,LYAR,SREBF2,E2F3,SGK1,ZBTB16,TBL1X,PPM1D,MACROH2A1,ZFP36L2,POLD3,TXNIP,AKT1,BRD3,URI1,HDAC5,MLF2,QRSL1,APOBEC3C,ATG16L2,ZNF516,CEBPB,ASAH1,MED25,CHP1,ZNF467,ABTB1,PPP1R15A,PPP3CA,IMPDH1,LINC02218,CASC3,RHOH,HCK,ZNF232,ARID5B,MAPK3,HCLS1,TFRC,TSHZ3,ANXA2,AGO4,LEF1,MAML2,ZBTB42,SLC52A2,BCL3,PRPS1,PRKCD
GO:BP	regulation of type I interferon-mediated signaling pathway	43	9	6.47329	7.71385e-06	0.000123978	RBM47,OAS1,STAT2,OAS3,IRF7,ADAR,ISG15,ZBP1,USP18
GO:BP	negative regulation of biosynthetic process	2838	132	1.43851	7.76837e-06	0.000124555	RCOR1,IRF2BPL,SEMA4D,WWC3,CD274,BANK1,CD22,CEBPD,TIGIT,TLE3,BCL7A,SMPD3,HOMER3,OLIG2,BASP1,SBNO2,ZNF438,IL6R,UBR2,ITM2B,NFIL3,MXD1,N4BP1,BACH2,NOG,MEFV,PRKCA,ZBTB32,RARA,SCAP,RGS2,PHC2,RHOA,EXTL3,JARID2,RBM47,YWHAQ,CCR7,RARG,RORC,CARD16,BEND5,CLTC,OAS1,DHX58,PARP10,HELZ2,PML,SIGLEC1,BST2,OAS3,DRAP1,TDRD7,ETV7,IRF7,ADAR,SP100,PARP14,PARP9,STAT1,IFI27,SHFL,MOV10,XAF1,EIF2AK2,TRIM22,GBP1,WWP2,ZNF746,TLE5,KDM5B,PCBP4,GATA2,UBE2D1,FNIP1,PTBP3,TLR4,C5AR2,VSIR,MIR155HG,TLR8,CBX1,TNFRSF4,PPM1F,ARRB1,PABPC1,CD3E,RYBP,CDKN2A,TDP2,ZNF217,DICER1,KLF7,PICALM,FOXN3,PSEN1,SIRPA,NLRP12,NOTCH1,STAT3,ZFP36L1,PCNA,RUNX2,LYAR,SREBF2,ZC3H12D,ZBTB16,NPTN,TBL1X,PPM1D,MACROH2A1,ZFP36L2,TXNIP,AKT1,URI1,HDAC5,APOBEC3C,CEBPB,ABCD2,ASAH1,MED25,PPP3CA,CASC3,ARID5B,HCLS1,TSHZ3,AGO4,LEF1,ZBTB42,BACE2,BCL3,PRKCD
GO:BP	regulation of actin filament polymerization	136	16	3.63858	8.53086e-06	0.000136453	PREX1,HIP1R,CCR7,SSH2,ALOX15,CYRIA,MEGF9,CYFIP1,SVIL,GRB2,CAPG,CDC42EP2,EVL,HCK,HCLS1,PRKCD
GO:BP	actin cytoskeleton organization	717	46	1.98422	8.5979e-06	0.000137197	NUAK2,ACTN1,PREX1,HIP1R,ASB2,LIMK2,MARCKS,ARHGAP26,PACSIN2,PXN,IQSEC1,RHOA,F11R,RHOB,ARHGAP25,CCR7,SSH2,ALOX15,BST2,CYRIA,WIPF1,CCDC88A,NEDD9,MEGF9,CYFIP1,PPM1F,ARRB1,SVIL,GRB2,PEAK3,PAK1,CAPG,PAK2,CORO1C,CNN2,CDC42EP2,ARF1,ARAP1,RHOH,FGD3,EVL,IQGAP1,HCK,HCLS1,LCP1,PRKCD
GO:BP	negative regulation of RNA metabolic process	1463	78	1.64893	8.72548e-06	0.000138901	RCOR1,IRF2BPL,SEMA4D,WWC3,CEBPD,TLE3,BCL7A,OLIG2,BASP1,SBNO2,ZNF438,NFIL3,MXD1,BACH2,NOG,ZBTB32,RARA,PHC2,JARID2,RBM47,YWHAQ,RARG,RORC,BEND5,PARP10,PML,DRAP1,ETV7,IRF7,SP100,PARP14,PARP9,STAT1,IFI27,TRIM22,WWP2,ZNF746,TLE5,KDM5B,PCBP4,GATA2,UBE2D1,FNIP1,PTBP3,CBX1,TNFRSF4,PPM1F,PABPC1,RYBP,CDKN2A,TDP2,ZNF217,DICER1,KLF7,FOXN3,PSEN1,NOTCH1,STAT3,PCNA,RUNX2,LYAR,SREBF2,ZBTB16,TBL1X,MACROH2A1,TXNIP,URI1,HDAC5,APOBEC3C,CEBPB,ASAH1,MED25,ARID5B,HCLS1,TSHZ3,LEF1,ZBTB42,BCL3
GO:BP	nitrogen compound transport	1911	96	1.55368	8.83082e-06	0.000140244	LAMP2,SLC43A2,IRS2,VMP1,ABCG1,SLC44A2,SEC14L1,SORL1,MIDN,NDEL1,SLC15A4,RAB3D,SLC29A1,SMPD3,SNX22,CAMK1,ADORA3,RAF1,FAM53C,AQP9,TGFBR2,LYN,IL1B,SLC6A6,SNX5,OAZ2,SLBP,RGS2,VPS37C,PPP3R1,RHOB,LYST,RAB44,CLTC,IFIT1,NAPA,PML,UNC93B1,ADAR,SP100,MX2,EXOC3L1,RSAD2,IFI27,DTX3L,WWP2,FFAR2,SNX14,TLR4,KCNN4,TLR2,RAB5C,RALBP1,CMTM6,AQP3,PRKACA,PPM1F,ARRB1,PIM3,SLC35B2,CDKN2A,PLEKHM1,KLF7,MCL1,RAB11FIP1,CBL,PSEN1,PPIA,NOTCH1,STAT3,ZFP36L1,ABCA1,E2F3,VPS41,ATP6AP1,TXNIP,AKT1,ATG16L2,TST,ARF1,XPO6,SLC15A3,CHP1,PPP3CA,SNX11,RAB7A,PSAP,CASC3,SLC19A1,HCLS1,TFRC,SLC52A2,LCP1,BCL3,PRKCD,SGPP1
GO:BP	cellular response to organonitrogen compound	610	41	2.07876	8.95287e-06	0.000141846	PTAFR,NCOA1,IRS2,IGF1R,SORL1,GNAQ,NDEL1,SMPD3,RAF1,UBR2,CASP4,AQP9,LYN,IL1B,FOS,PXN,PRKCA,SNX5,P2RY2,SOCS1,STAT1,JAK1,SP1,CAPN2,TLR4,KCNQ1,CYFIP1,PDE3B,PRKACA,SOCS3,PSEN1,GRB2,STAT3,ZFP36L1,AKT1,HDAC5,CEBPB,GNAI2,PPP3CA,MAPK3,PRKCD
GO:BP	negative regulation of cellular component organization	719	46	1.9787	9.23399e-06	0.000145954	LAMP2,SEMA4D,CD300LF,KREMEN1,SORL1,MID1IP1,HIP1R,SEMA7A,RAF1,LIMK2,TNFRSF1A,DENND5A,DYSF,IL1B,PACSIN2,MEFV,F11R,SSH2,PML,DYNC1LI1,FNIP1,TLR2,PTEN,PIP4P2,DIP2B,PICALM,PSEN1,SVIL,SIRPA,NOTCH1,MYLIP,CAPG,MAPRE1,PAK2,AKT1,CORO1C,ULK1,CNN2,ARAP1,PPP3CA,RAB7A,EVL,TFRC,ANXA2,INPP5F,PRKCD
GO:BP	regulation of endopeptidase activity	219	21	2.96569	9.47934e-06	0.000149127	MBP,BIRC3,HIP1R,RAF1,LYN,MEFV,CARD16,IFI6,FNIP1,PIH1D1,VSIR,PPM1F,CDKN2A,CLEC7A,PICALM,NLRP12,STAT3,PAK2,AKT1,LCK,BBC3
GO:BP	T cell activation involved in immune response	122	15	3.80262	9.46711e-06	0.000149127	GPR183,IL6R,APBB1IP,RARA,SLAMF6,RORC,IL4R,JAK1,SOCS3,PSEN1,HLX,STAT3,LEF1,LCP1,BCL3
GO:BP	response to interferon-beta	34	8	7.27716	9.88007e-06	0.000155066	OAS1,BST2,STAT1,SHFL,XAF1,CAPN2,MNDA,IFITM1
GO:BP	protein modification by small protein conjugation or removal	970	57	1.81742	1.02909e-05	0.000161136	IRF2BPL,PELI2,TRAF1,UBE2Q2,BIRC3,ASB2,FBXL5,UBR2,N4BP1,CEP63,MEFV,SIAH1,WBP1L,USP4,RNF19B,UBE2R2,PARP10,PML,HERC6,TRIM5,NUB1,ISG15,RNF213,TRIM14,TRIM38,SOCS1,IFIH1,HERC5,IFI27,USP18,DCAF11,UBE2L6,TRIM22,DTX3L,WWP2,UBE2D1,TRIM8,TOPORS,KLHL21,RNF130,PTEN,RASSF5,ARRB1,DTX4,CDKN2A,SOCS3,NSMCE4A,CBL,PELI1,PPIA,ZMIZ1,AREL1,MYLIP,ZBTB16,AKT1,CHP1,TRPC4AP
GO:BP	receptor signaling pathway via JAK-STAT	170	18	3.27472	1.05495e-05	0.000164799	CSF2RB,IL10RB,IL6R,TNFRSF1A,LYN,CD40,STAT2,SOCS1,PARP14,PARP9,STAT1,JAK1,SOCS3,NOTCH1,STAT3,HCLS1,INPP5F,BCL3
GO:BP	MAPK cascade	745	47	1.95116	1.06176e-05	0.000165476	IGF1R,PELI2,BANK1,GPR183,MBP,SEMA7A,C5AR1,RAF1,IL6R,PEBP1,LYN,IL1B,CD40,PTPRJ,PRKCA,RELL1,RGS2,MAP2K4,CCR7,LTBR,PIK3R6,ALOX15,TRIM5,EIF2AK2,GBP1,TLR4,RASSF2,TGFA,ARRB1,NBR1,PHLPP1,PPIA,PRDX1,GRB2,SIRPA,NLRP12,NOTCH1,ZFP36L1,PAK1,DUSP2,ZFP36L2,PAK2,STK40,GNAI2,IQGAP1,MAPK3,PRKCD
GO:BP	positive regulation of hemopoiesis	187	19	3.14241	1.09801e-05	0.000170044	TGFBR2,FOS,PRKCA,RARA,RHOA,IL4R,PIK3R6,SOCS1,NEDD9,VSIR,ZMIZ1,HLX,ZFP36L1,ZBTB16,PPP3CA,RHOH,HCLS1,LEF1,FES
GO:BP	regulation of transcription by RNA polymerase II	2567	121	1.45784	1.0987e-05	0.000170044	RCOR1,IRF2BPL,PTAFR,SEMA4D,SSBP4,WWC3,NCOA1,TET3,CXCR3,CEBPD,LITAF,KDM6B,CEBPE,OLIG1,BCL7A,OLIG2,CAMK1,JMJD1C,SBNO2,CREB5,ZNF438,RAF1,TNFRSF1A,NFIL3,MXD1,NAMPT,IL1B,TFE3,CD40,BACH2,NOG,FOS,ZBTB32,RARA,CTDSP2,RHOA,PPP3R1,JARID2,MYBL1,RARG,RORC,IRF9,BATF2,AGRN,HES4,SP110,RIGI,HELZ2,STAT2,DRAP1,SP140,ETV7,IRF7,SP100,PARP9,STAT1,IFI27,ZNF496,WWP2,ZNF746,NFYC,TLE5,SP1,FOSL2,GATA2,UBE2D1,FNIP1,TLR4,HBP1,TLR2,PCBP1,CBX1,TCF4,ARRB1,RYBP,IKZF3,CDKN2A,ZNF217,MED13L,DICER1,KLF7,FOXN3,MAML3,PSEN1,ELL,ZMIZ1,MEF2D,HLX,GLO1,NOTCH1,STAT3,PCNA,RUNX2,PBX2,LYAR,SREBF2,E2F3,ZBTB16,TBL1X,PPM1D,MACROH2A1,TXNIP,AKT1,BRD3,URI1,HDAC5,ZNF516,CEBPB,MED25,ZNF467,PPP3CA,ZNF232,ARID5B,MAPK3,HCLS1,TSHZ3,ANXA2,LEF1,MAML2,ZBTB42,BCL3
GO:BP	positive regulation of leukocyte differentiation	187	19	3.14241	1.09801e-05	0.000170044	TGFBR2,FOS,PRKCA,RARA,RHOA,IL4R,PIK3R6,SOCS1,NEDD9,VSIR,ZMIZ1,HLX,ZFP36L1,ZBTB16,PPP3CA,RHOH,HCLS1,LEF1,FES
GO:BP	regulation of chemokine production	95	13	4.23224	1.14855e-05	0.00017694	MBP,IL6R,IL1B,MEFV,IL4R,OAS1,OAS3,EIF2AK2,FFAR2,TLR4,TLR2,CLEC7A,SIRPA
GO:BP	chemokine production	95	13	4.23224	1.14855e-05	0.00017694	MBP,IL6R,IL1B,MEFV,IL4R,OAS1,OAS3,EIF2AK2,FFAR2,TLR4,TLR2,CLEC7A,SIRPA
GO:BP	proteolysis	1573	82	1.61226	1.15451e-05	0.00017745	GZMH,TP53INP2,THBD,MIDN,TIMP2,MBP,BIRC3,HIP1R,ASB2,PRSS33,FBXL5,RAF1,UBR2,CASP4,LYN,IL1B,N4BP1,SEC11C,MEFV,VPS37C,SIAH1,ABHD5,USP4,RNF19B,UBE2R2,CARD16,PML,IFI6,HERC6,NUB1,ISG15,RNF213,TRIM38,HERC5,IFI27,USP18,LAP3,DCAF11,UBE2L6,DTX3L,WWP2,CAPN2,UBE2D1,FNIP1,TOPORS,PIH1D1,VSIR,RNF130,MMP25,PTEN,PRKACA,PPM1F,ARRB1,DTX4,RYBP,CDKN2A,CLEC7A,PICALM,CBL,PSEN1,PELI1,MINDY1,NLRP12,STAT3,AREL1,PISD,GZMM,MYLIP,MAST3,TBL1X,PAK2,AKT1,DPEP2,CPD,LCK,CSNK1D,TRPC4AP,BBC3,ANXA2,CST7,INPP5B,BACE2
GO:BP	positive regulation of cell development	450	33	2.26805	1.17693e-05	0.000180481	NUMB,SEMA4D,OLIG2,SEMA7A,PLXNC1,TGFBR2,LYN,IL1B,FOS,PRKCA,RARA,RHOA,F11R,IL4R,PIK3R6,SOCS1,TLR2,NEDD9,VSIR,CYFIP1,DICER1,CLEC7A,ZMIZ1,HLX,NOTCH1,ZFP36L1,ZBTB16,NPTN,PPP3CA,RHOH,HCLS1,LEF1,FES
GO:BP	regulation of production of molecular mediator of immune response	188	19	3.1257	1.18529e-05	0.000181347	CD22,LITAF,SLC15A4,CLC,SEMA7A,IL1B,IL1R1,CD40,IL4R,RIGI,BST2,RSAD2,FFAR2,TLR4,TNFRSF4,CLEC7A,SHLD2,TFRC,TNFSF13
GO:BP	granulocyte migration	156	17	3.37035	1.26145e-05	0.000192558	CXCR2,PREX1,C5AR1,CSF3R,CXCR1,IL1B,IL1R1,RIPOR2,CCR7,PECAM1,C5AR2,SLAMF8,PIK3CD,PPIA,JAML,MAPK3,DAPK2
GO:BP	lipopolysaccharide-mediated signaling pathway	57	10	5.42595	1.27877e-05	0.000194758	PTAFR,LYN,PRKCA,CARD16,TRIM5,TLR4,TLR2,AKT1,HCK,MAPK3
GO:BP	response to endogenous stimulus	1678	86	1.5851	1.31304e-05	0.000199522	PTAFR,NCOA1,IRS2,IGF1R,ADM,SORL1,GNAQ,TIMP2,NDEL1,SMPD3,RAF1,UBR2,CASP4,AQP9,TGFBR2,LYN,LRG1,IL1B,ACSL1,ITGA5,NOG,FOS,PXN,PRKCA,SNX5,RARA,SCAP,RHOA,SSTR3,LTBP4,CCR7,RARG,P2RY2,PML,STAT2,SOCS1,STAT1,JAK1,KDM5B,SP1,FOSL2,CAPN2,UBE2D1,TLR4,TLR2,KCNQ1,CYFIP1,PDE3B,PRKACA,DEFA1B,ABHD2,ANXA3,SOCS3,CHST11,PIK3CD,CBL,PSEN1,ZMIZ1,GRB2,NOTCH1,STAT3,ZFP36L1,PAK1,PCNA,RUNX2,ABCA1,SREBF2,SGK1,LATS2,NPTN,PAQR7,ZFP36L2,PAK2,TXNIP,AKT1,URI1,HDAC5,CEBPB,GNAI2,PPP3CA,CSNK1D,IQGAP1,MAPK3,HCLS1,LEF1,PRKCD
GO:BP	MDA-5 signaling pathway	11	5	14.0582	1.36825e-05	0.000206504	DHX58,OAS3,DDX60,IRF7,IFIH1
GO:BP	regulation of cytoskeleton organization	515	36	2.16195	1.36298e-05	0.000206504	PREX1,MID1IP1,HIP1R,PXN,RHOA,F11R,RIPOR2,CCR7,SSH2,ALOX15,CLTC,BST2,CYRIA,CAPN2,CCDC88A,NEDD9,MEGF9,CYFIP1,PPM1F,SVIL,GRB2,PEAK3,PAK1,CAPG,MAPRE1,PAK2,CDC42EP2,ARF1,ARAP1,TACC3,EVL,HCK,MAPK3,HCLS1,FES,PRKCD
GO:BP	response to wounding	557	38	2.10999	1.36549e-05	0.000206504	IGF1R,KREMEN1,THBD,GNAQ,ITPK1,ADORA3,JMJD1C,RAF1,LYN,LRG1,CD40,ITGA5,NOG,PRKCA,RHOA,EXTL3,MAP2K4,F11R,ALOX15,SERPING1,GATA2,TLR4,PTEN,ABHD2,CLEC7A,PPIA,STAT3,ZFP36L1,PAK1,ZFP36L2,CNN2,LCK,PPP3CA,SERPINA1,JAML,ANXA2,INPP5F,PRKCD
GO:BP	cellular response to abiotic stimulus	335	27	2.4927	1.39295e-05	0.000209287	PTAFR,IGF1R,TNFRSF1A,IL1B,N4BP1,CD40,PIEZO1,MAP2K4,F11R,RHOB,RIPOR2,LTBR,TLR4,TLR8,PTEN,HVCN1,TLR5,GRB2,ZFP36L1,PCNA,POLD3,CNN2,CHP1,BBC3,MAPK3,CRIP1,PRKCD
GO:BP	cellular response to environmental stimulus	335	27	2.4927	1.39295e-05	0.000209287	PTAFR,IGF1R,TNFRSF1A,IL1B,N4BP1,CD40,PIEZO1,MAP2K4,F11R,RHOB,RIPOR2,LTBR,TLR4,TLR8,PTEN,HVCN1,TLR5,GRB2,ZFP36L1,PCNA,POLD3,CNN2,CHP1,BBC3,MAPK3,CRIP1,PRKCD
GO:BP	regulation of phagocytosis	97	13	4.14498	1.44596e-05	0.000216764	CD300LF,FCGR1A,DYSF,PTPRJ,ALOX15,GATA2,TLR2,PIP4P2,CLEC7A,SIRPA,LYAR,CNN2,HCK
GO:BP	protein polyubiquitination	261	23	2.72545	1.45583e-05	0.000217756	PELI2,TRAF1,UBE2Q2,CEP63,RNF19B,UBE2R2,PARP10,TRIM5,RNF213,TRIM38,IFI27,UBE2L6,TRIM22,DTX3L,WWP2,UBE2D1,TRIM8,TOPORS,DTX4,CDKN2A,PELI1,PPIA,AREL1
GO:BP	dephosphorylation	298	25	2.59463	1.46349e-05	0.000218413	PTPRJ,CTDSP2,PLPPR2,PPTC7,EPHX2,SSH2,PPM1K,PTEN,PPM1F,PIP4P2,PPIA,PPP1R15B,DUSP2,PPM1D,URI1,PPP3CC,CHP1,PLPP5,PPP1R15A,PPP3CA,IQGAP1,INPP5B,INPP5F,PRKCD,SGPP1
GO:BP	negative regulation of cellular biosynthetic process	2824	130	1.42374	1.53673e-05	0.000228832	RCOR1,IRF2BPL,SEMA4D,WWC3,CD274,BANK1,CD22,CEBPD,TIGIT,TLE3,BCL7A,SMPD3,HOMER3,OLIG2,BASP1,SBNO2,ZNF438,IL6R,UBR2,ITM2B,NFIL3,MXD1,N4BP1,BACH2,NOG,MEFV,PRKCA,ZBTB32,RARA,RGS2,PHC2,EXTL3,JARID2,RBM47,YWHAQ,CCR7,RARG,RORC,CARD16,BEND5,CLTC,OAS1,DHX58,PARP10,HELZ2,PML,SIGLEC1,BST2,OAS3,DRAP1,TDRD7,ETV7,IRF7,ADAR,SP100,PARP14,PARP9,STAT1,IFI27,SHFL,MOV10,XAF1,EIF2AK2,TRIM22,GBP1,WWP2,ZNF746,TLE5,KDM5B,PCBP4,GATA2,UBE2D1,FNIP1,PTBP3,TLR4,C5AR2,VSIR,MIR155HG,TLR8,CBX1,TNFRSF4,PPM1F,ARRB1,PABPC1,CD3E,RYBP,CDKN2A,TDP2,ZNF217,DICER1,KLF7,PICALM,FOXN3,PSEN1,SIRPA,NLRP12,NOTCH1,STAT3,ZFP36L1,PCNA,RUNX2,LYAR,SREBF2,ZC3H12D,ZBTB16,NPTN,TBL1X,PPM1D,MACROH2A1,ZFP36L2,TXNIP,AKT1,URI1,HDAC5,APOBEC3C,CEBPB,ABCD2,ASAH1,MED25,PPP3CA,CASC3,ARID5B,HCLS1,TSHZ3,AGO4,LEF1,ZBTB42,BACE2,BCL3,PRKCD
GO:BP	T cell differentiation involved in immune response	84	12	4.41828	1.59194e-05	0.000236002	GPR183,IL6R,RARA,SLAMF6,RORC,IL4R,JAK1,SOCS3,HLX,STAT3,LEF1,BCL3
GO:BP	innate immune response activating cell surface receptor signaling pathway	84	12	4.41828	1.59194e-05	0.000236002	LYN,TLR1,OAS1,IFI35,FFAR2,TLR4,TLR2,TLR5,CLEC7A,PELI1,PAK1,PAK2
GO:BP	positive regulation of chemokine production	71	11	4.79165	1.63314e-05	0.000241575	MBP,IL6R,IL1B,IL4R,OAS1,OAS3,EIF2AK2,FFAR2,TLR4,TLR2,CLEC7A
GO:BP	secretion	963	56	1.79851	1.66136e-05	0.000245207	PTAFR,NCOA1,IRS2,ABCG1,MIDN,HRH2,RAB3D,HIP1R,SLC29A1,SMPD3,ADORA3,RAF1,TNFRSF1A,AQP9,LYN,DYSF,IL1B,LTBP4,IL4R,P2RY2,RAB44,OAS2,NAPA,EXOC3L1,RSAD2,KDM5B,FOSL2,FFAR2,GATA2,TLR4,KCNN4,TLR2,KCNQ1,LAT2,PRKACA,PIM3,ANXA3,PIK3CD,KLF7,GAB2,RAB11FIP1,CBL,PSEN1,PPIA,NOTCH1,PAK1,NKG7,ABCA1,SGK1,GNAI2,PPP3CA,RAB7A,PRAM1,HCK,ANXA2,FES
GO:BP	response to organonitrogen compound	964	56	1.79664	1.7109e-05	0.000251962	PTAFR,NCOA1,IRS2,IGF1R,ADM,THBD,SORL1,GNAQ,NDEL1,SMPD3,C5AR1,RAF1,UBR2,CASP4,AQP9,LYN,IL1B,CD40,FOS,PXN,PRKCA,SNX5,SCAP,RGS2,P2RY2,RAB44,STAT2,SOCS1,STAT1,JAK1,SP1,FOSL2,CAPN2,TLR4,TLR2,KCNQ1,CYFIP1,PDE3B,PRKACA,SOCS3,PSEN1,GRB2,NOTCH1,STAT3,ZFP36L1,PCNA,ABCA1,SREBF2,TXNIP,AKT1,HDAC5,CEBPB,GNAI2,PPP3CA,MAPK3,PRKCD
GO:BP	cellular response to tumor necrosis factor	228	21	2.84863	1.75297e-05	0.000256823	TRAF1,BIRC3,SMPD3,CASP4,TNFRSF1A,CD40,TNFRSF13C,FOS,CARD16,TCL1A,STAT1,GBP1,CD70,TNFRSF4,DICER1,ZFP36L1,ZFP36L2,AKT1,ULK1,ASAH1,MAPK3
GO:BP	interleukin-10 production	59	10	5.24202	1.75543e-05	0.000256823	CD274,TIGIT,RBM47,ISG15,TLR4,TLR2,VSIR,CLEC7A,STAT3,BCL3
GO:BP	regulation of interleukin-10 production	59	10	5.24202	1.75543e-05	0.000256823	CD274,TIGIT,RBM47,ISG15,TLR4,TLR2,VSIR,CLEC7A,STAT3,BCL3
GO:BP	organic substance transport	2358	112	1.46901	1.79347e-05	0.000261815	LAMP2,SLC45A4,SLC43A2,IRS2,VMP1,ABCG1,SLC44A2,SEC14L1,SORL1,MIDN,NDEL1,SLC15A4,RAB3D,SLC29A1,SMPD3,SNX22,CAMK1,ADORA3,RAF1,FAM53C,AQP9,TGFBR2,LYN,IL1B,ACSL1,SLC6A6,SNX5,OAZ2,SLBP,RGS2,VPS37C,PPP3R1,XKR8,RHOB,LYST,RAB44,CLTC,IFIT1,NAPA,PML,UNC93B1,APOL6,ADAR,SP100,MX2,EXOC3L1,RSAD2,IFI27,DTX3L,WWP2,KDM5B,PITPNC1,FFAR2,SNX14,TLR4,KCNN4,TLR2,KCNQ1,RAB5C,RALBP1,CMTM6,BLTP3B,AQP3,PRKACA,PPM1F,ARRB1,PIM3,SLC35B2,CDKN2A,PLEKHM1,KLF7,OSBPL2,MCL1,RAB11FIP1,CBL,PSEN1,PPIA,OSBPL11,NOTCH1,STAT3,ZFP36L1,ABCA1,SREBF2,E2F3,VPS41,ATP6AP1,TXNIP,AKT1,ATG16L2,TST,PITPNA,ARF1,ABCD2,XPO6,SLC15A3,CHP1,PPP3CA,SNX11,RAB7A,BEST1,PSAP,CASC3,SLC19A1,HCLS1,TFRC,ANXA2,SLC52A2,LCP1,SPNS3,BCL3,PRKCD,SGPP1
GO:BP	biological process involved in interaction with host	211	20	2.93156	1.82104e-05	0.000265261	CR2,ITGA5,SELPLG,F11R,IFIT1,SIGLEC1,TRIM5,LY6E,TRIM38,TRIM22,WWP2,TRIM8,TNFRSF4,CBL,PPIA,AKT1,RAB7A,TFRC,SLC52A2,IFITM1
GO:BP	myeloid cell homeostasis	177	18	3.14521	1.83686e-05	0.000266404	RCOR1,CXCR2,SLC15A4,LYN,XKR8,ADAR,ISG15,STAT1,ALAS2,GATA2,PTBP3,KCNQ1,PIK3CD,PRDX1,STAT3,ZFP36L1,LYAR,HCLS1
GO:BP	receptor signaling pathway via STAT	177	18	3.14521	1.83686e-05	0.000266404	CSF2RB,IL10RB,IL6R,TNFRSF1A,LYN,CD40,STAT2,SOCS1,PARP14,PARP9,STAT1,JAK1,SOCS3,NOTCH1,STAT3,HCLS1,INPP5F,BCL3
GO:BP	osteoblast differentiation	231	21	2.81163	2.13434e-05	0.000308878	SEMA4D,TP53INP2,CEBPD,SEMA7A,IL6R,NOG,CLTC,ADAR,FOSL2,RASSF2,PRKACA,NBR1,MEF2D,NOTCH1,RUNX2,AKT1,CEBPB,PPP3CA,LEF1,METTL7A,IFITM1
GO:BP	regulation of supramolecular fiber organization	383	29	2.3418	2.19494e-05	0.000316963	PREX1,MID1IP1,HIP1R,PXN,RHOA,F11R,CCR7,SSH2,ALOX15,CYRIA,CCDC88A,MEGF9,CYFIP1,PPM1F,PSEN1,SVIL,GRB2,PAK1,CAPG,MAPRE1,PAK2,CDC42EP2,ARF1,ARAP1,EVL,HCK,HCLS1,FES,PRKCD
GO:BP	small GTPase-mediated signal transduction	506	35	2.13928	2.23387e-05	0.000321889	SEMA4D,LPAR6,DOCK4,PREX1,PLEKHG3,RAF1,ARHGAP26,RASGRP4,IQSEC1,RHOA,F11R,RHOB,ARHGAP25,YWHAQ,RIPOR2,DOCK5,CCDC88A,RGL4,RALBP1,CYFIP1,ARRB1,CDKN2A,TAGAP,CDC42SE1,CBL,GRB2,NOTCH1,ABCA1,ARHGEF40,CDC42EP2,ARAP1,CHP1,RHOH,FGD3,GPR174
GO:BP	response to organic cyclic compound	905	53	1.81125	2.3246e-05	0.000334243	PTAFR,NCOA1,IGF1R,ADM,THBD,GNAQ,P2RY13,AQP9,TGFBR2,LYN,IL1B,ACSL1,CD40,FOS,PMVK,RARA,RHOA,TP53I13,SSTR3,RORC,P2RY2,RAB44,IFIT1,RIGI,IFIH1,STAT1,USP18,SP1,FOSL2,TLR2,KCNQ1,AQP3,DEFA1B,ABHD2,ANXA3,CBL,PELI1,ZMIZ1,MSN,STAT3,ZFP36L1,PAK1,PCNA,ABCA1,SGK1,PAQR7,ZFP36L2,PAK2,TXNIP,URI1,HDAC5,MAPK3,FES
GO:BP	RIG-I signaling pathway	28	7	7.73199	2.3438e-05	0.00033628	SEC14L1,BIRC3,DHX58,RIGI,OAS3,DDX60,OASL
GO:BP	glial cell development	132	15	3.51454	2.45941e-05	0.000352112	OLIG1,C5AR1,RAF1,LYN,IL1B,PPP3R1,TLR4,IFNGR1,TLR2,PTEN,DICER1,PSEN1,GRB2,AKT1,MAPK3
GO:BP	positive regulation of myeloid cell differentiation	102	13	3.9418	2.50305e-05	0.000357594	RCOR1,FOS,PRKCA,ISG15,STAT1,GATA2,NEDD9,STAT3,ZFP36L1,PPP3CA,HCLS1,LEF1,FES
GO:BP	positive regulation of lipid biosynthetic process	88	12	4.21745	2.57233e-05	0.000366707	IGF1R,ADM,ABCG1,MID1IP1,IL1B,SCAP,CAPN2,SREBF2,AKT1,ABCD2,CHP1,PRKCD
GO:BP	response to mechanical stimulus	217	20	2.8505	2.73524e-05	0.000389102	IGF1R,RAF1,TNFRSF1A,IL1B,CD40,FOS,PIEZO1,MAP2K4,F11R,RIPOR2,LTBR,STAT1,CAPN2,TLR4,KCNQ1,TLR8,TLR5,TXNIP,CNN2,MAPK3
GO:BP	response to interferon-alpha	20	6	9.27838	2.93902e-05	0.000417203	OAS1,BST2,ADAR,MX2,EIF2AK2,IFITM1
GO:BP	negative regulation of viral life cycle	29	7	7.46537	3.00382e-05	0.000425498	BST2,TRIM5,LY6E,TRIM8,PPIA,IL32,IFITM1
GO:BP	myeloid leukocyte migration	237	21	2.74045	3.12792e-05	0.000442141	CXCR2,PREX1,C5AR1,IL6R,CSF3R,CXCR1,LYN,IL1B,IL1R1,RIPOR2,CCR7,PECAM1,C5AR2,SLAMF8,PIK3CD,PPIA,SIRPA,CNN2,JAML,MAPK3,DAPK2
GO:BP	negative regulation of protein ubiquitination	76	11	4.47641	3.15594e-05	0.00044516	N4BP1,CEP63,USP4,PARP10,ISG15,DTX3L,ARRB1,CDKN2A,PPIA,AKT1,CHP1
GO:BP	phosphatidylinositol 3-kinase/protein kinase B signal transduction	293	24	2.53335	3.18444e-05	0.000448235	CASS4,SEMA4D,IRS2,IGF1R,BANK1,SMPD3,PIK3C2B,CD40,PTPRJ,EXTL3,CCR7,CCDC88A,PTEN,LTK,PDE3B,PIK3CD,GAB2,CBL,PHLPP1,STAT3,ZFP36L1,AKT1,HCLS1,INPP5F
GO:BP	lipid storage	90	12	4.12373	3.23478e-05	0.000454364	ABCG1,IL1B,PLIN3,ABHD5,RNF213,SQLE,FFAR2,OSBPL11,PISD,ABCA1,SREBF2,DGAT2
GO:BP	receptor-mediated endocytosis	256	22	2.65787	3.26635e-05	0.000457836	IGF2R,NUMB,CXCR2,ADM,FCGR1A,SORL1,HIP1R,CXCR1,LMBRD1,PPP3R1,CLTC,SIGLEC1,FCMR,ARRB1,PICALM,CBL,GRB2,ARF1,CXCL16,TFRC,ANXA2,INPP5F
GO:BP	production of molecular mediator of immune response	220	20	2.81163	3.33113e-05	0.000465939	CD22,LITAF,SLC15A4,CCR6,CLC,SEMA7A,IL1B,IL1R1,CD40,IL4R,RIGI,BST2,RSAD2,FFAR2,TLR4,TNFRSF4,CLEC7A,SHLD2,TFRC,TNFSF13
GO:BP	insulin receptor signaling pathway	120	14	3.60826	3.39004e-05	0.00047319	IRS2,IGF1R,SORL1,NDEL1,RAF1,IL1B,SNX5,SOCS1,SOCS3,GRB2,AKT1,GNAI2,MAPK3,PRKCD
GO:BP	phospholipid dephosphorylation	40	8	6.18559	3.52642e-05	0.000491201	PLPPR2,EPHX2,PTEN,PIP4P2,PLPP5,INPP5B,INPP5F,SGPP1
GO:BP	actin filament-based process	805	48	1.84415	3.63098e-05	0.000502624	NUAK2,ACTN1,PREX1,HIP1R,ASB2,LIMK2,MARCKS,ARHGAP26,PACSIN2,PXN,IQSEC1,RHOA,F11R,RHOB,ARHGAP25,CCR7,SSH2,ALOX15,BST2,CYRIA,WIPF1,CCDC88A,DSC2,NEDD9,KCNQ1,MEGF9,CYFIP1,PPM1F,ARRB1,SVIL,GRB2,PEAK3,PAK1,CAPG,PAK2,CORO1C,CNN2,CDC42EP2,ARF1,ARAP1,RHOH,FGD3,EVL,IQGAP1,HCK,HCLS1,LCP1,PRKCD
GO:BP	nucleocytoplasmic transport	334	26	2.40756	3.62519e-05	0.000502624	CAMK1,FAM53C,IL1B,BACH2,PPP3R1,PML,ADAR,SP100,MX2,IFI27,PRKACA,CDKN2A,PSEN1,RANBP1,NOTCH1,STAT3,E2F3,TXNIP,AKT1,XPO6,CHP1,PPP3CA,CASC3,HCLS1,BCL3,PRKCD
GO:BP	nuclear transport	334	26	2.40756	3.62519e-05	0.000502624	CAMK1,FAM53C,IL1B,BACH2,PPP3R1,PML,ADAR,SP100,MX2,IFI27,PRKACA,CDKN2A,PSEN1,RANBP1,NOTCH1,STAT3,E2F3,TXNIP,AKT1,XPO6,CHP1,PPP3CA,CASC3,HCLS1,BCL3,PRKCD
GO:BP	protein K63-linked ubiquitination	64	10	4.83249	3.66007e-05	0.000505604	TRAF1,CEP63,PARP10,TRIM5,RNF213,TRIM22,WWP2,TRIM8,CDKN2A,PELI1
GO:BP	regulation of protein polymerization	204	19	2.88054	3.73413e-05	0.000514771	PREX1,HIP1R,CCR7,SSH2,ALOX15,CYRIA,MEGF9,CYFIP1,SVIL,GRB2,PAK1,CAPG,MAPRE1,CDC42EP2,EVL,HCK,HCLS1,FES,PRKCD
GO:BP	nervous system development	2531	117	1.4297	3.76328e-05	0.000517489	RPGRIP1,IRF2BPL,NUMB,SEMA4D,CXCR2,NCOA1,IRS2,IGF1R,ADM,KREMEN1,MBOAT7,SCLT1,GPR183,KDM4B,SORL1,MBP,ITPK1,PREX1,NDEL1,KDM6B,OLIG1,OLIG2,SEMA7A,CAMK1,BASP1,PLXNC1,C5AR1,ST8SIA4,RAF1,MARCKS,ITM2B,ARHGAP26,TGFBR2,LYN,DENND5A,IL1B,NOG,FOS,RARA,IQSEC1,EPOR,RGS2,RHOA,SIAH1,PPP3R1,RTN3,JARID2,YWHAQ,RIPOR2,SSTR3,RARG,IL1RAP,LRRN3,AGRN,HES4,NAPA,MOV10,CCDC88A,GATA2,TLR4,TOPORS,IFNGR1,TLR2,KCNQ1,PTEN,TCF4,LTK,CYFIP1,PRKACA,CD3E,TDP2,DICER1,ANXA3,KLF7,DIP2B,PICALM,PSEN1,PPIA,ZMIZ1,MEF2D,GRB2,HLX,NOTCH1,APLP2,STAT3,ZFP36L1,PAK1,RUNX2,PBX2,MYLIP,CAPG,SGK1,ZBTB16,NPTN,PAK2,AKT1,CORO1C,HDAC5,ARHGEF40,AATK,ULK1,PITPNA,CEBPB,ABCD2,PPP3CA,CSNK1D,TACC3,EVL,IQGAP1,MAPK3,ANXA2,CST7,LEF1,INPP5F,FES,PRPS1,CCR4
GO:BP	regulation of anatomical structure size	519	35	2.0857	3.76933e-05	0.000517489	SEMA4D,ADM,DOCK4,PREX1,HRH2,HIP1R,SEMA7A,RGS2,RHOA,CCR7,RARG,SSH2,DOCK5,P2RY2,FAAH,ALOX15,CYRIA,KCNN4,MEGF9,PTEN,CYFIP1,DIP2B,PICALM,SVIL,GRB2,MSN,CAPG,TBXAS1,ULK1,CDC42EP2,PPP1R15A,EVL,HCK,HCLS1,PRKCD
GO:BP	neutrophil chemotaxis	106	13	3.79305	3.78437e-05	0.00051849	CXCR2,PREX1,C5AR1,CSF3R,CXCR1,IL1B,RIPOR2,CCR7,C5AR2,PIK3CD,PPIA,JAML,DAPK2
GO:BP	transcription by RNA polymerase II	2691	123	1.41365	3.79966e-05	0.000519521	RCOR1,IRF2BPL,PTAFR,SEMA4D,SSBP4,WWC3,NCOA1,TET3,CXCR3,CEBPD,LITAF,KDM6B,CEBPE,OLIG1,BCL7A,OLIG2,CAMK1,C5AR1,JMJD1C,SBNO2,CREB5,ZNF438,RAF1,TNFRSF1A,NFIL3,MXD1,NAMPT,IL1B,TFE3,CD40,BACH2,NOG,FOS,ZBTB32,RARA,CTDSP2,RHOA,PPP3R1,JARID2,MYBL1,RARG,RORC,IRF9,BATF2,AGRN,HES4,SP110,RIGI,HELZ2,STAT2,DRAP1,SP140,ETV7,IRF7,SP100,PARP9,STAT1,IFI27,ZNF496,WWP2,ZNF746,NFYC,TLE5,SP1,FOSL2,GATA2,UBE2D1,FNIP1,TLR4,HBP1,TLR2,PCBP1,CBX1,TCF4,ARRB1,RYBP,IKZF3,CDKN2A,ZNF217,MED13L,DICER1,KLF7,FOXN3,MAML3,PSEN1,ELL,ZMIZ1,MEF2D,HLX,GLO1,NOTCH1,STAT3,PCNA,RUNX2,PBX2,LYAR,SREBF2,E2F3,ZBTB16,TBL1X,PPM1D,MACROH2A1,TXNIP,AKT1,BRD3,URI1,HDAC5,ZNF516,CEBPB,MED25,ZNF467,PPP3CA,LINC02218,ZNF232,ARID5B,MAPK3,HCLS1,TSHZ3,ANXA2,LEF1,MAML2,ZBTB42,BCL3
GO:BP	negative regulation of type I interferon-mediated signaling pathway	21	6	8.83655	4.00246e-05	0.00054502	OAS1,STAT2,OAS3,ADAR,ISG15,USP18
GO:BP	negative regulation of phagocytosis	21	6	8.83655	4.00246e-05	0.00054502	CD300LF,DYSF,TLR2,PIP4P2,SIRPA,CNN2
GO:BP	regulation of actin polymerization or depolymerization	154	16	3.21329	4.07094e-05	0.000553217	PREX1,HIP1R,CCR7,SSH2,ALOX15,CYRIA,MEGF9,CYFIP1,SVIL,GRB2,CAPG,CDC42EP2,EVL,HCK,HCLS1,PRKCD
GO:BP	positive regulation of lipid metabolic process	122	14	3.54911	4.08139e-05	0.000553512	IRS2,IGF1R,ADM,ABCG1,MID1IP1,IL1B,SCAP,ABHD5,CAPN2,SREBF2,AKT1,ABCD2,CHP1,PRKCD
GO:BP	T cell receptor signaling pathway	138	15	3.36173	4.16025e-05	0.000563065	PTPRJ,CCR7,GBP1,FOSL2,KCNN4,CD3E,PIK3CD,PSEN1,BTN2A1,LCP2,THEMIS2,LCK,TRAT1,PRAM1,ITK
GO:BP	positive regulation of pattern recognition receptor signaling pathway	65	10	4.75814	4.20181e-05	0.000567541	SLC15A4,TLR1,DHX58,DDX60,OASL,RSAD2,IFI35,TLR4,PELI1,SLC15A3
GO:BP	biological process involved in symbiotic interaction	319	25	2.42382	4.56235e-05	0.000614997	IGF2R,CR2,ITGA5,SELPLG,F11R,IFIT1,SIGLEC1,TRIM5,LY6E,TRIM38,IFI27,TRIM22,WWP2,SP1,TRIM8,TNFRSF4,DEFA1B,CBL,PPIA,AKT1,RAB7A,TFRC,LEF1,SLC52A2,IFITM1
GO:BP	macromolecule catabolic process	1338	70	1.61805	4.73902e-05	0.000637527	LAMP2,TP53INP2,SORL1,MIDN,TIMP2,ASB2,FBXL5,UBR2,PPP1R3B,IL1B,N4BP1,SH3GLB1,PRKCA,OAZ2,VPS37C,SIAH1,RNF19B,UBE2R2,RBM47,OAS2,PML,HERC6,NUB1,ISG15,RNF213,TRIM38,HERC5,IFI27,DCAF11,UBE2L6,MOV10,DTX3L,WWP2,PCBP4,CAPN2,UBE2D1,TOPORS,RNF130,PTEN,MANBA,PRKACA,ARRB1,PABPC1,DTX4,RYBP,CDKN2A,DICER1,MGAM,CBL,PSEN1,PELI1,MSN,NOTCH1,AREL1,ZFP36L1,PISD,ABHD17A,MYLIP,ZC3H12D,TBL1X,ZFP36L2,AKT1,RAB7A,CSNK1D,TRPC4AP,CASC3,ANXA2,AGO4,CTBS,PRKCD
GO:BP	regulation of antigen receptor-mediated signaling pathway	66	10	4.68605	4.81051e-05	0.000645845	CD22,LYN,PTPRJ,CCR7,GBP1,FCMR,KCNN4,NFAM1,LCK,TRAT1
GO:BP	negative regulation of nucleobase-containing compound metabolic process	1588	80	1.55808	4.88131e-05	0.000654037	RCOR1,IRF2BPL,SEMA4D,WWC3,CEBPD,TLE3,BCL7A,OLIG2,BASP1,SBNO2,ZNF438,NFIL3,MXD1,BACH2,NOG,ZBTB32,RARA,PHC2,JARID2,RBM47,YWHAQ,RARG,RORC,BEND5,PARP10,PML,DRAP1,ETV7,IRF7,SP100,PARP14,PARP9,STAT1,IFI27,TRIM22,WWP2,ZNF746,TLE5,KDM5B,PCBP4,GATA2,UBE2D1,FNIP1,PTBP3,CBX1,TNFRSF4,PRKACA,PPM1F,PABPC1,RYBP,CDKN2A,TDP2,ZNF217,DICER1,KLF7,FOXN3,PSEN1,NOTCH1,STAT3,PCNA,RUNX2,LYAR,SREBF2,ZBTB16,TBL1X,MACROH2A1,TXNIP,URI1,HDAC5,APOBEC3C,CEBPB,ASAH1,MED25,SHLD2,ARID5B,HCLS1,TSHZ3,LEF1,ZBTB42,BCL3
GO:BP	regulation of actin filament length	157	16	3.15189	5.15062e-05	0.00068874	PREX1,HIP1R,CCR7,SSH2,ALOX15,CYRIA,MEGF9,CYFIP1,SVIL,GRB2,CAPG,CDC42EP2,EVL,HCK,HCLS1,PRKCD
GO:BP	regulated exocytosis	227	20	2.72493	5.19471e-05	0.00069325	PTAFR,RAB3D,LYN,IL4R,RAB44,NAPA,GATA2,LAT2,ANXA3,PIK3CD,GAB2,RAB11FIP1,CBL,PSEN1,NOTCH1,NKG7,GNAI2,PRAM1,HCK,FES
GO:BP	mast cell degranulation	54	9	5.15466	5.29801e-05	0.000705627	LYN,IL4R,RAB44,GATA2,LAT2,PIK3CD,GAB2,CBL,FES
GO:BP	transcytosis	22	6	8.43489	5.35346e-05	0.000710184	PTAFR,IGF1R,CLTC,FCMR,PICALM,FCGRT
GO:BP	labyrinthine layer morphogenesis	22	6	8.43489	5.35346e-05	0.000710184	NCOA1,ADM,SOCS3,GRB2,ZFP36L1,LEF1
GO:BP	neutrophil extravasation	14	5	11.0457	5.46825e-05	0.000722544	IL1R1,RIPOR2,PECAM1,PIK3CD,JAML
GO:BP	peptidyl-serine dephosphorylation	14	5	11.0457	5.46825e-05	0.000722544	PPTC7,PPM1F,PPP1R15B,PPP1R15A,PPP3CA
GO:BP	regulation of epithelial cell migration	228	20	2.71298	5.52564e-05	0.000728687	IRS2,TGFBR2,CD40,PRKCA,IQSEC1,RHOA,RHOB,DOCK5,SP100,SP1,GATA2,PTEN,PPM1F,ANXA3,PIK3CD,NOTCH1,AKT1,CORO1C,HDAC5,EVL
GO:BP	supramolecular fiber organization	842	49	1.79984	5.54712e-05	0.000730079	ACTN1,PREX1,MID1IP1,NDEL1,HIP1R,LIMK2,MARCKS,PXN,RHOA,SIAH1,F11R,RHOB,ARHGAP25,LTBP4,CCR7,SSH2,ALOX15,CYRIA,WIPF1,CCDC88A,NEDD9,MEGF9,CYFIP1,PPM1F,ARRB1,CDKN2A,PSEN1,SVIL,GRB2,PAK1,CAPG,MAPRE1,PAK2,CORO1C,CNN2,CDC42EP2,ARF1,ARAP1,CHP1,CSNK1D,RHOH,EVL,IQGAP1,HCK,HCLS1,ANXA2,LCP1,FES,PRKCD
GO:BP	cellular macromolecule localization	2742	124	1.39864	5.66006e-05	0.000743481	LAMP2,NUMB,IRS2,VMP1,TP53INP2,ABCG1,NUAK2,SORL1,MIDN,NDEL1,SLC15A4,RAB3D,HOMER3,SNX22,CAMK1,RAF1,FAM53C,LIMK2,TNFRSF1A,ZDHHC18,IL1B,SH3GLB1,PACSIN2,SNX5,OAZ2,LMBRD1,VPS37C,PPP3R1,MAP7,F11R,JARID2,RHOB,USP4,YWHAQ,RIPOR2,LYST,CLTC,AGRN,IFIT1,NAPA,RTP4,PML,UNC93B1,TRIM5,TOR1B,ADAR,ISG15,SP100,MX2,TRIM38,RSAD2,PARP9,IFI27,TRIM22,DTX3L,GBP1,PECAM1,WWP2,JAK1,FFAR2,SNX14,CCDC88A,TRIM8,TLR4,TOPORS,KCNN4,TLR2,NEDD9,RAB5C,KLHL21,CMTM6,RASSF5,PRKACA,PPM1F,ARRB1,PIM3,CDKN2A,PLEKHM1,KLF7,PICALM,MCL1,RAB11FIP1,CBL,PSEN1,PPIA,MSN,NOTCH1,STAT3,ZFP36L1,PAK1,ABHD17A,ABCA1,SREBF2,E2F3,MAPRE1,VPS41,LATS2,ZBTB16,MACROH2A1,ATP6AP1,PAK2,TXNIP,AKT1,CORO1C,ULK1,ATG16L2,ARF1,XPO6,SLC15A3,CHP1,TMEM88,PPP1R15A,PPP3CA,SNX11,RAB7A,CSNK1D,CASC3,PRAM1,HCLS1,TFRC,LEF1,LCP1,BCL3,PRKCD
GO:BP	macroautophagy	325	25	2.37907	6.17531e-05	0.000809571	LAMP2,VMP1,TP53INP2,PIK3C2B,WDFY3,SH3GLB1,SNX5,VPS37C,ATP6V1A,ATP6V1B2,TBC1D14,RNF213,SNX14,PRKACA,PLEKHM1,NBR1,PSEN1,VPS41,AKT1,ULK1,ATG16L2,ATP6V0B,ATP6V0D1,RAB7A,MAPK3
GO:BP	regulation of leukocyte migration	230	20	2.68939	6.24431e-05	0.000817015	PTAFR,CXCR2,CXCR3,CCR6,SMPD3,C5AR1,IL6R,LYN,IL1R1,RHOA,RIPOR2,CCR7,C5AR2,NEDD9,SLAMF8,MSN,AKT1,CNN2,MAPK3,DAPK2
GO:BP	regulation of cellular catabolic process	687	42	1.89079	6.39682e-05	0.000835335	IRS2,SORL1,TIMP2,IL1B,SH3GLB1,MEFV,PRKCA,SNX5,ATP6V1A,ABHD5,ATP6V1B2,TBC1D14,RBM47,TRIM5,TRIM38,MOV10,TRIM22,DTX3L,PCBP4,TRIM8,PRKACA,PABPC1,CDKN2A,MCL1,PSEN1,STAT3,ZFP36L1,MYLIP,SREBF2,ZC3H12D,ZFP36L2,AKT1,ULK1,ABCD2,ATP6V0B,ATP6V0D1,PSAP,CASC3,MAPK3,DAPK2,ANXA2,PRKCD
GO:BP	regulation of lymphocyte differentiation	213	19	2.75883	6.72252e-05	0.000876156	CD2,TGFBR2,RARA,RHOA,IL4R,PIK3R6,SOCS1,VSIR,NFAM1,SLAMF8,IKZF3,CDKN2A,ZMIZ1,HLX,ZFP36L1,ZBTB16,ZFP36L2,RHOH,LEF1
GO:BP	regulation of angiogenesis	288	23	2.46994	6.82594e-05	0.000887903	CXCR2,ADM,CXCR3,C5AR1,TGFBR2,LRG1,IL1B,CD40,ITGA5,PRKCA,RHOB,PIK3R6,PML,SP100,STAT1,JAK1,SP1,GATA2,PDE3B,ANXA3,PIK3CD,STAT3,CCR3
GO:BP	mast cell activation involved in immune response	56	9	4.97056	7.1257e-05	0.000925095	LYN,IL4R,RAB44,GATA2,LAT2,PIK3CD,GAB2,CBL,FES
GO:BP	cellular response to lipoprotein particle stimulus	33	7	6.56047	7.34745e-05	0.000952035	ABCG1,SMPD3,TLR4,ABCA1,SREBF2,TXNIP,AKT1
GO:BP	cellular response to endogenous stimulus	1432	73	1.57663	7.39318e-05	0.000956109	PTAFR,NCOA1,IRS2,IGF1R,SORL1,GNAQ,NDEL1,SMPD3,RAF1,UBR2,CASP4,AQP9,TGFBR2,LYN,LRG1,IL1B,ACSL1,ITGA5,NOG,FOS,PXN,PRKCA,SNX5,RARA,RHOA,SSTR3,LTBP4,RARG,P2RY2,PML,SOCS1,STAT1,JAK1,KDM5B,SP1,CAPN2,UBE2D1,TLR4,KCNQ1,CYFIP1,PDE3B,PRKACA,DEFA1B,ABHD2,SOCS3,CHST11,PIK3CD,CBL,PSEN1,ZMIZ1,GRB2,NOTCH1,STAT3,ZFP36L1,PAK1,RUNX2,SGK1,LATS2,NPTN,PAQR7,ZFP36L2,PAK2,AKT1,URI1,HDAC5,CEBPB,GNAI2,PPP3CA,CSNK1D,IQGAP1,MAPK3,LEF1,PRKCD
GO:BP	granulocyte chemotaxis	129	14	3.35652	7.56786e-05	0.000976809	CXCR2,PREX1,C5AR1,CSF3R,CXCR1,IL1B,RIPOR2,CCR7,C5AR2,PIK3CD,PPIA,JAML,MAPK3,DAPK2
GO:BP	symbiont entry into host	163	16	3.03587	8.08955e-05	0.00104213	CR2,ITGA5,SELPLG,F11R,SIGLEC1,TRIM5,LY6E,TRIM38,TRIM22,WWP2,TRIM8,TNFRSF4,CBL,TFRC,SLC52A2,IFITM1
GO:BP	mast cell mediated immunity	57	9	4.88336	8.22199e-05	0.00105716	LYN,IL4R,RAB44,GATA2,LAT2,PIK3CD,GAB2,CBL,FES
GO:BP	response to chemokine	99	12	3.74884	8.3821e-05	0.00107362	CXCR2,CXCR3,CCR6,CXCR1,LYN,RHOA,WBP1L,RIPOR2,CCR7,CXCR5,CCR3,CCR4
GO:BP	cellular response to chemokine	99	12	3.74884	8.3821e-05	0.00107362	CXCR2,CXCR3,CCR6,CXCR1,LYN,RHOA,WBP1L,RIPOR2,CCR7,CXCR5,CCR3,CCR4
GO:BP	response to starvation	217	19	2.70798	8.62573e-05	0.00110271	LAMP2,IGF1R,ADM,NUAK2,PIK3C2B,PLIN3,SH3GLB1,FOS,SSTR3,EIF2AK2,SP1,DSC2,FNIP1,CBL,SREBF2,VPS41,PPM1D,ULK1,MAPK3
GO:BP	regulation of protein ubiquitination	199	18	2.7975	8.67062e-05	0.00110633	BIRC3,N4BP1,CEP63,WBP1L,USP4,PARP10,ISG15,DTX3L,UBE2D1,TOPORS,PTEN,RASSF5,ARRB1,CDKN2A,PELI1,PPIA,AKT1,CHP1
GO:BP	regulation of vasculature development	293	23	2.42779	8.86069e-05	0.00112843	CXCR2,ADM,CXCR3,C5AR1,TGFBR2,LRG1,IL1B,CD40,ITGA5,PRKCA,RHOB,PIK3R6,PML,SP100,STAT1,JAK1,SP1,GATA2,PDE3B,ANXA3,PIK3CD,STAT3,CCR3
GO:BP	cellular response to interleukin-4	34	7	6.36752	8.99619e-05	0.00114351	CD300LF,NFIL3,IL4R,PML,PARP14,JAK1,LEF1
GO:BP	dendritic cell chemotaxis	24	6	7.73199	9.13868e-05	0.00115942	CXCR2,GPR183,CCR6,CXCR1,CCR7,SLAMF8
GO:BP	modification-dependent protein catabolic process	609	38	1.92982	9.32333e-05	0.0011806	TP53INP2,ASB2,FBXL5,UBR2,N4BP1,VPS37C,SIAH1,RNF19B,UBE2R2,PML,HERC6,NUB1,ISG15,RNF213,TRIM38,HERC5,IFI27,DCAF11,UBE2L6,DTX3L,WWP2,UBE2D1,TOPORS,RNF130,PTEN,ARRB1,DTX4,RYBP,CDKN2A,CBL,PSEN1,PELI1,AREL1,MYLIP,TBL1X,AKT1,CSNK1D,TRPC4AP
GO:BP	regulation of catabolic process	1026	56	1.68807	9.37691e-05	0.00118514	IRS2,SORL1,TIMP2,FBXL5,PPP1R3B,IL1B,N4BP1,SH3GLB1,MEFV,PRKCA,SNX5,OAZ2,ATP6V1A,ABHD5,ATP6V1B2,TBC1D14,RNF19B,RBM47,PML,TRIM5,NUB1,TRIM38,MOV10,TRIM22,DTX3L,PCBP4,TRIM8,VSIR,PTEN,PDE3B,PRKACA,PABPC1,RYBP,CDKN2A,MCL1,PSEN1,MSN,STAT3,ZFP36L1,MYLIP,SREBF2,ZC3H12D,ZFP36L2,AKT1,ULK1,ABCD2,ATP6V0B,ATP6V0D1,RAB7A,CSNK1D,PSAP,CASC3,MAPK3,DAPK2,ANXA2,PRKCD
GO:BP	positive regulation of protein kinase activity	275	22	2.47424	9.50784e-05	0.00119942	CASS4,FCGR1A,CAMK1,IL6R,TGFBR2,IL1B,CD40,RHOA,CCR7,PIK3R6,TCL1A,CCDC88A,TLR4,PIH1D1,RASSF2,NEDD9,PPIA,LCP2,PAK1,AKT1,IQGAP1,PRKCD
GO:BP	negative regulation of cell population proliferation	701	42	1.85303	0.000100009	0.00125688	ADM,CD274,CXCR3,PTGDR2,ADORA3,RAF1,LYN,IL1B,NOG,PTPRJ,RARA,JARID2,RIPOR2,SSTR3,RARG,PARP10,PML,STAT1,IFIT3,IFI35,EIF2AK2,GATA2,FNIP1,MNDA,TLR2,VSIR,PTEN,RASSF5,CDKN2A,DICER1,TMEM127,PELI1,NOTCH1,STAT3,PAK1,E2F3,ZBTB16,PPM1D,ULK1,CEBPB,MED25,IFITM1
GO:BP	intracellular transport	1371	70	1.57911	9.99033e-05	0.00125688	IGF2R,LAMP2,ABCG1,SORL1,NDEL1,ERGIC1,RAB3D,CAMK1,FAM53C,DENND5A,IL1B,BACH2,SNX5,OAZ2,SCAP,VPS37C,PPP3R1,TBC1D14,RHOB,LYST,CLTC,NAPA,PML,UNC93B1,ADAR,SP100,MX2,IFI27,DTX3L,CCDC88A,RAB5C,CMTM6,BLTP3B,PRKACA,CDKN2A,PLEKHM1,OSBPL2,PICALM,PSEN1,RANBP1,MSN,NOTCH1,STAT3,ABCA1,E2F3,MPPE1,VPS41,ATP6AP1,TXNIP,AKT1,CORO1C,ARF1,ABCD2,XPO6,CHP1,PPP3CA,ATP6V0D1,SNX11,RAB7A,CSNK1D,PSAP,CASC3,MAPK3,HCLS1,ANXA2,LCP1,INPP5F,BCL3,PRKCD,SGPP1
GO:BP	regulation of neutrophil migration	46	8	5.37877	0.000100863	0.00125815	CXCR2,C5AR1,IL1R1,RIPOR2,CCR7,C5AR2,SLAMF8,DAPK2
GO:BP	vacuolar localization	86	11	3.9559	0.00010068	0.00125815	NDEL1,LYN,IL4R,RAB44,GATA2,LAT2,PIK3CD,PLEKHM1,GAB2,CBL,FES
GO:BP	positive regulation of B cell proliferation	46	8	5.37877	0.000100863	0.00125815	IRS2,GPR183,CD40,TNFRSF13C,TLR4,TNFRSF4,PELI1,TFRC
GO:BP	lysosome localization	86	11	3.9559	0.00010068	0.00125815	NDEL1,LYN,IL4R,RAB44,GATA2,LAT2,PIK3CD,PLEKHM1,GAB2,CBL,FES
GO:BP	regulation of cellular component size	376	27	2.22089	0.000102463	0.00127572	SEMA4D,PREX1,HIP1R,SEMA7A,RHOA,CCR7,RARG,SSH2,ALOX15,CYRIA,KCNN4,MEGF9,PTEN,CYFIP1,DIP2B,PICALM,SVIL,GRB2,MSN,CAPG,ULK1,CDC42EP2,PPP1R15A,EVL,HCK,HCLS1,PRKCD
GO:BP	toll-like receptor signaling pathway	72	10	4.29555	0.000102744	0.00127685	CD300LF,BIRC3,CD40,TLR1,UNC93B1,IRF7,TLR4,TLR2,TLR8,TLR5
GO:BP	protein transport	1424	72	1.56377	0.000106775	0.0013202	LAMP2,IRS2,VMP1,ABCG1,SORL1,MIDN,NDEL1,SLC15A4,RAB3D,SNX22,CAMK1,RAF1,FAM53C,IL1B,SNX5,OAZ2,VPS37C,PPP3R1,RHOB,LYST,CLTC,IFIT1,NAPA,PML,UNC93B1,ADAR,SP100,MX2,RSAD2,IFI27,DTX3L,WWP2,FFAR2,SNX14,TLR4,KCNN4,TLR2,RAB5C,CMTM6,PRKACA,PPM1F,ARRB1,PIM3,CDKN2A,PLEKHM1,KLF7,MCL1,RAB11FIP1,CBL,PSEN1,PPIA,NOTCH1,STAT3,ABCA1,E2F3,VPS41,ATP6AP1,TXNIP,AKT1,ATG16L2,ARF1,XPO6,SLC15A3,CHP1,PPP3CA,SNX11,RAB7A,HCLS1,TFRC,LCP1,BCL3,PRKCD
GO:BP	chemical homeostasis	1031	56	1.67989	0.000106505	0.0013202	LAMP2,IRS2,IGF1R,SLC31A2,ABCG1,CXCR3,SLC29A1,FBXL5,RAF1,LYN,CD40,ABHD4,ATP6V1A,ABHD5,ATP6V1B2,EPHX2,CCR7,P2RY2,OAS1,PML,MT2A,FOSL2,FFAR2,ALAS2,PIH1D1,KCNQ1,AQP3,PRKACA,SLAMF8,HVCN1,PIM3,STEAP4,KLF7,PICALM,ACOX1,PSEN1,STAT3,MYLIP,ABCA1,SREBF2,TBXAS1,NPTN,ATP6AP1,AKT1,LCK,ARF1,CHP1,ATP6V0B,PPP3CA,ATP6V0D1,RAB7A,BBC3,DGAT2,MAPK3,TFRC,BACE2
GO:BP	response to extracellular stimulus	525	34	2.00295	0.000106824	0.0013202	LAMP2,NCOA1,IGF1R,ADM,NUAK2,SORL1,PIK3C2B,LYN,ACSL1,PLIN3,SH3GLB1,CD40,FOS,RASGRP4,RARA,SSTR3,STAT1,EIF2AK2,TLE5,SP1,DSC2,FNIP1,AQP3,CBL,ABCA1,SREBF2,VPS41,PPM1D,AKT1,ULK1,GNAI2,MAPK3,TFRC,FES
GO:BP	response to abiotic stimulus	1128	60	1.6451	0.000107366	0.00132444	PTAFR,IGF1R,ADM,THBD,GNAQ,SLC29A1,RAF1,TNFRSF1A,LYN,IL1B,N4BP1,CD40,NOG,FOS,PIEZO1,SCAP,ATP6V1A,MAP7,MAP2K4,F11R,RHOB,RIPOR2,TP53I13,LTBR,PML,STAT1,FOSL2,CAPN2,ALAS2,TLR4,TLR2,KCNQ1,TLR8,PTEN,AQP3,CYFIP1,PRKACA,HVCN1,TLR5,CBL,GRB2,NOTCH1,ZFP36L1,PCNA,PPM1D,ATP6AP1,POLD3,TXNIP,AKT1,CNN2,ZNF516,CHP1,ATP6V0D1,BEST1,BBC3,MAPK3,TFRC,CRIP1,BCL3,PRKCD
GO:BP	plasma membrane invagination	59	9	4.71782	0.000108427	0.00133261	FCGR1A,BIN2,RHOA,XKR8,ARHGAP25,ALOX15,GATA2,ABCA1,ARF1
GO:BP	regulation of myeloid leukocyte mediated immunity	59	9	4.71782	0.000108427	0.00133261	PTAFR,FCGR1A,LYN,IL4R,RIGI,GATA2,GAB2,PRAM1,FES
GO:BP	protein localization	2731	122	1.38162	0.000111405	0.0013667	LAMP2,NUMB,IRS2,VMP1,TP53INP2,ABCG1,NUAK2,SORL1,MIDN,NDEL1,SLC15A4,RAB3D,HOMER3,SNX22,CAMK1,RAF1,FAM53C,LIMK2,TNFRSF1A,ZDHHC18,IL1B,SH3GLB1,PACSIN2,SNX5,OAZ2,LMBRD1,VPS37C,PPP3R1,MAP7,F11R,JARID2,RHOB,USP4,YWHAQ,RIPOR2,LYST,CLTC,AGRN,IFIT1,NAPA,RTP4,PML,UNC93B1,TRIM5,TOR1B,ADAR,ISG15,SP100,MX2,TRIM38,RSAD2,PARP9,IFI27,TRIM22,DTX3L,GBP1,PECAM1,WWP2,JAK1,FFAR2,SNX14,CCDC88A,TRIM8,TLR4,TOPORS,KCNN4,TLR2,NEDD9,RAB5C,KLHL21,CMTM6,RASSF5,PRKACA,PPM1F,ARRB1,PIM3,CDKN2A,PLEKHM1,KLF7,PICALM,MCL1,RAB11FIP1,CBL,PSEN1,PPIA,MSN,NOTCH1,STAT3,PAK1,ABHD17A,ABCA1,SREBF2,E2F3,MAPRE1,VPS41,LATS2,ZBTB16,MACROH2A1,ATP6AP1,PAK2,TXNIP,AKT1,CORO1C,ULK1,ATG16L2,ARF1,XPO6,SLC15A3,CHP1,TMEM88,PPP1R15A,PPP3CA,SNX11,RAB7A,CSNK1D,PRAM1,HCLS1,TFRC,LEF1,LCP1,BCL3,PRKCD
GO:BP	lipid localization	483	32	2.04906	0.000111615	0.00136677	IRS2,VMP1,ABCG1,AQP9,IL1B,ACSL1,PLIN3,ABHD5,XKR8,APOL6,RNF213,SQLE,KDM5B,PITPNC1,FFAR2,KCNN4,KCNQ1,BLTP3B,OSBPL2,OSBPL11,PISD,ABCA1,SREBF2,AKT1,PITPNA,ABCD2,PSAP,DGAT2,ANXA2,SPNS3,PRKCD,SGPP1
GO:BP	production of molecular mediator involved in inflammatory response	87	11	3.91043	0.000111941	0.00136826	LYN,MEFV,EXTL3,IL4R,RAB44,TLR4,SLAMF8,CLEC7A,SIRPA,STAT3,ABCD2
GO:BP	glial cell differentiation	259	21	2.50767	0.000112709	0.00137433	OLIG1,OLIG2,C5AR1,RAF1,LYN,IL1B,NOG,RHOA,PPP3R1,TLR4,IFNGR1,TLR2,PTEN,DICER1,PSEN1,GRB2,NOTCH1,STAT3,AKT1,MAPK3,LEF1
GO:BP	T-helper 17 cell lineage commitment	16	5	9.66498	0.000113054	0.00137433	IL6R,SLAMF6,JAK1,SOCS3,STAT3
GO:BP	positive regulation of nitric-oxide synthase biosynthetic process	16	5	9.66498	0.000113054	0.00137433	NAMPT,MAP2K4,STAT1,TLR4,TLR2
GO:BP	import into nucleus	168	16	2.94552	0.000115717	0.0014016	FAM53C,BACH2,PPP3R1,PML,ADAR,PSEN1,NOTCH1,STAT3,E2F3,TXNIP,AKT1,CHP1,PPP3CA,HCLS1,BCL3,PRKCD
GO:BP	actin filament polymerization	168	16	2.94552	0.000115717	0.0014016	PREX1,HIP1R,CCR7,SSH2,ALOX15,CYRIA,MEGF9,CYFIP1,SVIL,GRB2,CAPG,CDC42EP2,EVL,HCK,HCLS1,PRKCD
GO:BP	alpha-beta T cell lineage commitment	25	6	7.42271	0.000116976	0.00141429	IL6R,RHOA,SLAMF6,JAK1,SOCS3,STAT3
GO:BP	T-helper 17 type immune response	47	8	5.26433	0.000118146	0.00142585	IL6R,SLAMF6,RORC,JAK1,SOCS3,CLEC7A,NOTCH1,STAT3
GO:BP	positive regulation of calcium ion import across plasma membrane	9	4	13.7458	0.000119893	0.00144434	MS4A1,PPP3R1,PPP3CC,PPP3CA
GO:BP	positive regulation of production of molecular mediator of immune response	135	14	3.20734	0.000123865	0.00148683	SEMA7A,IL1B,IL1R1,CD40,IL4R,RIGI,RSAD2,FFAR2,TLR4,TNFRSF4,CLEC7A,SHLD2,TFRC,TNFSF13
GO:BP	regulation of protein binding	135	14	3.20734	0.000123865	0.00148683	HIP1R,CAMK1,NOG,CARD16,IFIT1,IFIT2,DTX3L,TLE5,PRKACA,PSEN1,AKT1,HDAC5,ANXA2,PRKCD
GO:BP	regulation of Rho protein signal transduction	88	11	3.86599	0.000124258	0.00148887	SEMA4D,LPAR6,RAF1,F11R,RIPOR2,RALBP1,ARRB1,TAGAP,CDC42SE1,ABCA1,GPR174
GO:BP	protein autophosphorylation	187	17	2.81163	0.000127035	0.00151942	IGF1R,LYN,GRK5,EIF2AK2,RASSF2,LTK,NLRP12,PAK1,PAK2,AKT1,ULK1,LCK,CHP1,HCK,MAPK3,DAPK2,FES
GO:BP	ossification	423	29	2.12036	0.000129225	0.00154286	SEMA4D,KREMEN1,TP53INP2,CEBPD,SMPD3,SEMA7A,SBNO2,IL6R,NOG,RHOA,ALOX15,CLTC,ADAR,ISG15,FOSL2,RASSF2,PRKACA,NBR1,MEF2D,NOTCH1,RUNX2,ZBTB16,AKT1,CEBPB,PPP3CA,MAPK3,LEF1,METTL7A,IFITM1
GO:BP	regulation of tyrosine phosphorylation of STAT protein	74	10	4.17945	0.00012991	0.00154551	IL6R,TNFRSF1A,LYN,CD40,SOCS1,PARP14,PARP9,SOCS3,HCLS1,INPP5F
GO:BP	amyloid precursor protein metabolic process	74	10	4.17945	0.00012991	0.00154551	ABCG1,SORL1,ITM2B,LYN,RTN3,SP1,IFNGR1,PICALM,PSEN1,BACE2
GO:BP	regulation of Toll signaling pathway	4	3	23.196	0.000131382	0.00155748	PELI2,PELI1,NLRP12
GO:BP	regulation of chemotaxis	224	19	2.62335	0.000131225	0.00155748	SEMA4D,CXCR2,CXCR3,GPR183,CCR6,SEMA7A,C5AR1,IL6R,LYN,RIPOR2,CCR7,C5AR2,NEDD9,PPM1F,SLAMF8,NOTCH1,MAPK3,DAPK2,CCR4
GO:BP	maintenance of location	341	25	2.26744	0.000132507	0.00156804	ABCG1,CXCR3,SORL1,LYN,IL1B,PLIN3,ABHD5,CCR7,PML,RNF213,SP100,SQLE,FFAR2,CCDC88A,TOPORS,PRKACA,PSEN1,OSBPL11,PISD,ABCA1,SREBF2,AKT1,LCK,BBC3,DGAT2
GO:BP	protein catabolic process	968	53	1.69337	0.000133664	0.00157893	LAMP2,TP53INP2,SORL1,MIDN,TIMP2,ASB2,FBXL5,UBR2,IL1B,N4BP1,OAZ2,VPS37C,SIAH1,RNF19B,UBE2R2,PML,HERC6,NUB1,ISG15,RNF213,TRIM38,HERC5,IFI27,DCAF11,UBE2L6,DTX3L,WWP2,CAPN2,UBE2D1,TOPORS,RNF130,PTEN,MANBA,PRKACA,ARRB1,DTX4,RYBP,CDKN2A,CBL,PSEN1,PELI1,MSN,NOTCH1,AREL1,PISD,ABHD17A,MYLIP,TBL1X,AKT1,RAB7A,CSNK1D,TRPC4AP,ANXA2
GO:BP	modification-dependent macromolecule catabolic process	620	38	1.89558	0.00013455	0.0015866	TP53INP2,ASB2,FBXL5,UBR2,N4BP1,VPS37C,SIAH1,RNF19B,UBE2R2,PML,HERC6,NUB1,ISG15,RNF213,TRIM38,HERC5,IFI27,DCAF11,UBE2L6,DTX3L,WWP2,UBE2D1,TOPORS,RNF130,PTEN,ARRB1,DTX4,RYBP,CDKN2A,CBL,PSEN1,PELI1,AREL1,MYLIP,TBL1X,AKT1,CSNK1D,TRPC4AP
GO:BP	secretion by cell	827	47	1.75769	0.000137098	0.0016138	PTAFR,IRS2,ABCG1,MIDN,RAB3D,SMPD3,ADORA3,RAF1,TNFRSF1A,LYN,DYSF,IL1B,LTBP4,IL4R,RAB44,NAPA,EXOC3L1,RSAD2,KDM5B,FFAR2,GATA2,TLR4,KCNN4,TLR2,KCNQ1,LAT2,PRKACA,PIM3,ANXA3,PIK3CD,KLF7,GAB2,RAB11FIP1,CBL,PSEN1,PPIA,NOTCH1,PAK1,NKG7,ABCA1,GNAI2,PPP3CA,RAB7A,PRAM1,HCK,ANXA2,FES
GO:BP	negative regulation of protein modification by small protein conjugation or removal	89	11	3.82255	0.00013771	0.00161815	N4BP1,CEP63,USP4,PARP10,ISG15,DTX3L,ARRB1,CDKN2A,PPIA,AKT1,CHP1
GO:BP	ubiquitin-dependent protein catabolic process	599	37	1.91041	0.000140755	0.00165103	TP53INP2,ASB2,FBXL5,UBR2,N4BP1,VPS37C,SIAH1,RNF19B,UBE2R2,PML,HERC6,NUB1,RNF213,TRIM38,HERC5,IFI27,DCAF11,UBE2L6,DTX3L,WWP2,UBE2D1,TOPORS,RNF130,PTEN,ARRB1,DTX4,RYBP,CDKN2A,CBL,PSEN1,PELI1,AREL1,MYLIP,TBL1X,AKT1,CSNK1D,TRPC4AP
GO:BP	autophagy	577	36	1.92965	0.000141952	0.00165925	LAMP2,VMP1,TP53INP2,PIK3C2B,WDFY3,SH3GLB1,MEFV,SNX5,VPS37C,ATP6V1A,ATP6V1B2,TBC1D14,CLTC,TRIM5,RNF213,TRIM38,TRIM22,SNX14,TRIM8,PRKACA,PLEKHM1,MCL1,NBR1,PSEN1,STAT3,SREBF2,VPS41,AKT1,ULK1,ATG16L2,ATP6V0B,ATP6V0D1,RAB7A,PSAP,MAPK3,DAPK2
GO:BP	process utilizing autophagic mechanism	577	36	1.92965	0.000141952	0.00165925	LAMP2,VMP1,TP53INP2,PIK3C2B,WDFY3,SH3GLB1,MEFV,SNX5,VPS37C,ATP6V1A,ATP6V1B2,TBC1D14,CLTC,TRIM5,RNF213,TRIM38,TRIM22,SNX14,TRIM8,PRKACA,PLEKHM1,MCL1,NBR1,PSEN1,STAT3,SREBF2,VPS41,AKT1,ULK1,ATG16L2,ATP6V0B,ATP6V0D1,RAB7A,PSAP,MAPK3,DAPK2
GO:BP	regulation of proteolysis	555	35	1.95041	0.000142542	0.00166324	TIMP2,MBP,BIRC3,HIP1R,RAF1,LYN,IL1B,N4BP1,MEFV,RNF19B,CARD16,PML,IFI6,NUB1,FNIP1,PIH1D1,VSIR,PTEN,PRKACA,PPM1F,RYBP,CDKN2A,CLEC7A,PICALM,PSEN1,NLRP12,STAT3,PAK2,AKT1,LCK,CSNK1D,BBC3,ANXA2,CST7,INPP5B
GO:BP	B cell mediated immunity	207	18	2.68939	0.000143211	0.00166813	CSF2RB,FCGR1A,CR2,SLC15A4,CCR6,CD40,IL4R,IGHV3-23,SERPING1,IRF7,FCMR,TLR8,CD70,SHLD2,TFRC,TNFSF13,BCL3,PRKCD
GO:BP	positive regulation of protein localization	490	32	2.01978	0.000145228	0.00168869	IRS2,ABCG1,SORL1,CAMK1,LIMK2,IL1B,SH3GLB1,OAZ2,PML,PARP9,DTX3L,PECAM1,JAK1,FFAR2,CCDC88A,TRIM8,TLR4,KCNN4,TLR2,NEDD9,PRKACA,CDKN2A,PSEN1,PPIA,MSN,ABHD17A,SREBF2,AKT1,CHP1,HCLS1,TFRC,PRKCD
GO:BP	myelination	154	15	3.01246	0.000145969	0.00169436	MBP,OLIG2,RAF1,RARA,PPP3R1,RARG,TLR2,PTEN,CYFIP1,DICER1,GRB2,AKT1,ABCD2,MAPK3,CST7
GO:BP	positive regulation of interferon-alpha production	26	6	7.13722	0.000147936	0.00171421	RIGI,IRF7,IFIH1,STAT1,TLR4,TLR8
GO:BP	negative regulation of cell activation	208	18	2.67646	0.000152162	0.00176013	CD300LF,CD274,BANK1,TIGIT,THBD,LYN,RIPOR2,IL4R,SOCS1,MNDA,VSIR,RASSF5,CDKN2A,PELI1,HLX,CEBPB,CST7,PRKCD
GO:BP	response to interleukin-4	37	7	5.85123	0.000158274	0.00182767	CD300LF,NFIL3,IL4R,PML,PARP14,JAK1,LEF1
GO:BP	negative regulation of cell adhesion	285	22	2.38742	0.000159264	0.00183593	SEMA4D,CD274,TIGIT,MBP,PLXNC1,RHOA,RIPOR2,IL4R,SOCS1,GBP1,VSIR,PTEN,PDE3B,PPM1F,CDKN2A,PELI1,HLX,NOTCH1,AKT1,CORO1C,CEBPB,PRKCD
GO:BP	regulation of interleukin-12 production	62	9	4.48954	0.000160605	0.00184503	TIGIT,CD40,MEFV,CCR7,UNC93B1,TLR4,TLR2,TLR8,CLEC7A
GO:BP	interleukin-12 production	62	9	4.48954	0.000160605	0.00184503	TIGIT,CD40,MEFV,CCR7,UNC93B1,TLR4,TLR2,TLR8,CLEC7A
GO:BP	inflammatory response to antigenic stimulus	76	10	4.06947	0.000162903	0.00185865	CXCR2,FCGR1A,KDM6B,IL5RA,LYN,CCR7,RAB44,FOSL2,NOTCH1,HCK
GO:BP	tyrosine phosphorylation of STAT protein	76	10	4.06947	0.000162903	0.00185865	IL6R,TNFRSF1A,LYN,CD40,SOCS1,PARP14,PARP9,SOCS3,HCLS1,INPP5F
GO:BP	positive regulation of transferase activity	366	26	2.19707	0.000162503	0.00185865	CASS4,FCGR1A,CAMK1,IL6R,TGFBR2,IL1B,CD40,RHOA,CCR7,PIK3R6,TCL1A,CCDC88A,TLR4,TOPORS,PIH1D1,RASSF2,NEDD9,PTEN,PPIA,LCP2,PAK1,PCNA,AKT1,IQGAP1,MAPK3,PRKCD
GO:BP	positive regulation of type II interferon production	76	10	4.06947	0.000162903	0.00185865	CD2,IL1B,IL1R1,SLAMF6,ISG15,TLR4,TLR8,CD3E,CLEC7A,BCL3
GO:BP	exocytosis	346	25	2.23468	0.000166151	0.00189248	PTAFR,RAB3D,SMPD3,LYN,IL4R,RAB44,NAPA,EXOC3L1,GATA2,LAT2,ANXA3,PIK3CD,GAB2,RAB11FIP1,CBL,PSEN1,NOTCH1,PAK1,NKG7,GNAI2,RAB7A,PRAM1,HCK,ANXA2,FES
GO:BP	axon ensheathment	156	15	2.97384	0.000168508	0.00190957	MBP,OLIG2,RAF1,RARA,PPP3R1,RARG,TLR2,PTEN,CYFIP1,DICER1,GRB2,AKT1,ABCD2,MAPK3,CST7
GO:BP	ensheathment of neurons	156	15	2.97384	0.000168508	0.00190957	MBP,OLIG2,RAF1,RARA,PPP3R1,RARG,TLR2,PTEN,CYFIP1,DICER1,GRB2,AKT1,ABCD2,MAPK3,CST7
GO:BP	symbiont entry into host cell	156	15	2.97384	0.000168508	0.00190957	CR2,ITGA5,SELPLG,F11R,SIGLEC1,TRIM5,LY6E,TRIM38,TRIM22,WWP2,TRIM8,TNFRSF4,TFRC,SLC52A2,IFITM1
GO:BP	regulation of cysteine-type endopeptidase activity	174	16	2.84395	0.000174233	0.00196778	BIRC3,HIP1R,RAF1,MEFV,CARD16,IFI6,FNIP1,PIH1D1,PPM1F,CDKN2A,CLEC7A,NLRP12,PAK2,AKT1,LCK,BBC3
GO:BP	regulation of organelle organization	1173	61	1.60836	0.000174032	0.00196778	PREX1,MID1IP1,HIP1R,BCL7A,SMPD3,LIMK2,IL1B,SH3GLB1,PXN,RHOA,TBC1D14,F11R,RIPOR2,CCR7,IL1RAP,SSH2,ALOX15,CLTC,PML,STAT2,BST2,DYNC1LI1,CYRIA,CAPN2,CCDC88A,FNIP1,NEDD9,TGFA,RALBP1,MEGF9,CYFIP1,PPM1F,NSMCE4A,SVIL,GRB2,MSN,PEAK3,PAK1,PISD,SREBF2,CAPG,MAPRE1,MACROH2A1,PAK2,AKT1,ULK1,CDC42EP2,ARF1,ARAP1,RAB7A,TACC3,BBC3,EVL,HCK,MAPK3,HCLS1,TFRC,ANXA2,LCP1,FES,PRKCD
GO:BP	protein polymerization	287	22	2.37078	0.000175947	0.00198378	PREX1,MID1IP1,NDEL1,HIP1R,CCR7,SSH2,ALOX15,CYRIA,MEGF9,CYFIP1,SVIL,GRB2,PAK1,CAPG,MAPRE1,CDC42EP2,CSNK1D,EVL,HCK,HCLS1,FES,PRKCD
GO:BP	non-canonical NF-kappaB signal transduction	123	13	3.26881	0.000176986	0.00199214	LITAF,BIRC3,IL1B,RHOA,IFI35,EIF2AK2,TLR4,RASSF2,TLR2,PRDX1,NLRP12,AKT1,BCL3
GO:BP	protein export from nucleus	63	9	4.41828	0.000182074	0.00204596	CAMK1,IL1B,ADAR,SP100,IFI27,PRKACA,CDKN2A,XPO6,CHP1
GO:BP	embryonic placenta morphogenesis	27	6	6.87288	0.000185038	0.00207577	NCOA1,ADM,SOCS3,GRB2,ZFP36L1,LEF1
GO:BP	regulation of non-canonical NF-kappaB signal transduction	92	11	3.69791	0.000185734	0.0020801	LITAF,IL1B,RHOA,IFI35,EIF2AK2,TLR4,RASSF2,TLR2,PRDX1,NLRP12,BCL3
GO:BP	membrane organization	815	46	1.74563	0.000188404	0.00210648	VMP1,CD2,FCGR1A,ABCG1,SCLT1,MBP,HIP1R,BIN2,SH3GLB1,PACSIN2,PRKCA,SCAP,RHOA,VPS37C,XKR8,ARHGAP25,ALOX15,PPM1K,AGRN,NAPA,RTP4,SAMD9,TOR1B,PITPNC1,CCDC88A,GATA2,KCNN4,GCA,BLTP3B,PTEN,PLEKHM1,OSBPL2,PICALM,TMEM43,ABCA1,VPS41,AKT1,CORO1C,PITPNA,ARF1,ABCD2,CHP1,RAB7A,CSNK1D,ANXA2,PRKCD
GO:BP	cellular response to type II interferon	124	13	3.24245	0.000191984	0.00214291	RAF1,SP100,PARP14,PARP9,STAT1,GBP1,JAK1,TLR4,IFNGR1,TLR2,SIRPA,CDC42EP2,HCK
GO:BP	interleukin-4-mediated signaling pathway	10	4	12.3712	0.00019471	0.00216972	CD300LF,IL4R,PARP14,JAK1
GO:BP	positive regulation of inflammatory response	141	14	3.07086	0.000196652	0.00218771	FCGR1A,CASP4,TNFRSF1A,IL1B,MEFV,CCR7,ZBP1,IFI35,FFAR2,TLR4,TLR2,NLRP12,NKG7,CEBPB
GO:BP	regulation of body fluid levels	371	26	2.16746	0.000201326	0.00223599	NCOA1,ADM,THBD,GNAQ,ITPK1,SLC29A1,JMJD1C,LYN,CD40,PRKCA,F11R,P2RY2,OAS2,SERPING1,FOSL2,TLR4,KCNN4,AQP3,PRKACA,PPIA,LCK,GNAI2,PPP3CA,SERPINA1,ANXA2,PRKCD
GO:BP	regulation of lipid metabolic process	310	23	2.29465	0.000204167	0.00226378	IRS2,IGF1R,ADM,ABCG1,MBOAT7,SORL1,MID1IP1,IL1B,SCAP,ABHD5,EPHX2,RORC,RNF213,CAPN2,PDE3B,SREBF2,MACROH2A1,AKT1,ABCD2,ASAH1,CHP1,PSAP,PRKCD
GO:BP	negative regulation of post-translational protein modification	93	11	3.65814	0.000204607	0.0022649	N4BP1,CEP63,USP4,PARP10,ISG15,DTX3L,ARRB1,CDKN2A,PPIA,AKT1,CHP1
GO:BP	B cell differentiation	159	15	2.91773	0.00020796	0.00229821	CR2,GPR183,MS4A1,PTPRJ,LFNG,FOSL2,FNIP1,NFAM1,SLAMF8,IKZF3,PIK3CD,ZFP36L1,ZFP36L2,HDAC5,BCL3
GO:BP	erythrocyte homeostasis	142	14	3.04923	0.000211814	0.00233694	RCOR1,LYN,ADAR,ISG15,STAT1,ALAS2,GATA2,PTBP3,KCNQ1,PRDX1,STAT3,ZFP36L1,LYAR,HCLS1
GO:BP	positive regulation of transport	844	47	1.72229	0.000218382	0.00240544	PTAFR,IRS2,VMP1,CD300LF,FCGR1A,ABCG1,CXCR3,SORL1,RAB3D,HIP1R,SMPD3,CAMK1,IL1B,ACSL1,MS4A1,PTPRJ,OAZ2,PPP3R1,IL4R,P2RY2,FFAR2,GATA2,TLR4,KCNN4,TLR2,KCNQ1,PRKACA,ARRB1,CLEC7A,GAB2,CBL,PSEN1,PPIA,MSN,SIRPA,LYAR,ABCA1,SGK1,AKT1,CEBPB,PPP3CC,CHP1,PPP3CA,RAB7A,HCLS1,ANXA2,PRKCD
GO:BP	positive regulation of kinase activity	292	22	2.33019	0.000224589	0.00246974	CASS4,FCGR1A,CAMK1,IL6R,TGFBR2,IL1B,CD40,RHOA,CCR7,PIK3R6,TCL1A,CCDC88A,TLR4,PIH1D1,RASSF2,NEDD9,PPIA,LCP2,PAK1,AKT1,IQGAP1,PRKCD
GO:BP	Rho protein signal transduction	143	14	3.02791	0.000227971	0.00250282	SEMA4D,LPAR6,RAF1,RHOA,F11R,RHOB,RIPOR2,RALBP1,ARRB1,TAGAP,CDC42SE1,ABCA1,CDC42EP2,GPR174
GO:BP	positive regulation of leukocyte apoptotic process	28	6	6.62742	0.00022911	0.0025112	CD274,LYN,FNIP1,CDKN2A,PIK3CD,BBC3
GO:BP	cell surface pattern recognition receptor signaling pathway	65	9	4.28233	0.000232214	0.00254105	LYN,TLR1,OAS1,IFI35,FFAR2,TLR4,TLR2,TLR5,PELI1
GO:BP	actin polymerization or depolymerization	197	17	2.66891	0.000237747	0.00259734	PREX1,HIP1R,CCR7,SSH2,ALOX15,CYRIA,WIPF1,MEGF9,CYFIP1,SVIL,GRB2,CAPG,CDC42EP2,EVL,HCK,HCLS1,PRKCD
GO:BP	amyloid-beta metabolic process	52	8	4.75814	0.00024532	0.00267135	ABCG1,SORL1,RTN3,SP1,IFNGR1,PICALM,PSEN1,BACE2
GO:BP	positive regulation of lymphocyte proliferation	144	14	3.00688	0.000245178	0.00267135	IRS2,CD274,GPR183,TGFBR2,IL1B,CD40,TNFRSF13C,TLR4,CD70,TNFRSF4,CD3E,PELI1,PPP3CA,TFRC
GO:BP	positive regulation of MAPK cascade	461	30	2.01266	0.000246284	0.00267748	IGF1R,PELI2,BANK1,GPR183,SEMA7A,C5AR1,RAF1,IL6R,IL1B,CD40,PTPRJ,PRKCA,RELL1,MAP2K4,CCR7,LTBR,PIK3R6,ALOX15,TRIM5,EIF2AK2,TLR4,RASSF2,TGFA,ARRB1,PPIA,NOTCH1,PAK1,GNAI2,IQGAP1,MAPK3
GO:BP	regulation of cellular pH	95	11	3.58113	0.000247253	0.00268366	LAMP2,ATP6V1A,ATP6V1B2,SLAMF8,HVCN1,ATP6AP1,CHP1,ATP6V0B,ATP6V0D1,RAB7A,MAPK3
GO:BP	protein K48-linked ubiquitination	80	10	3.86599	0.000250311	0.00271244	UBE2Q2,UBE2R2,TRIM38,IFI27,DTX3L,UBE2D1,TOPORS,DTX4,PELI1,PPIA
GO:BP	regulation of protein transport	440	29	2.03843	0.000251646	0.0027225	IRS2,ABCG1,SORL1,MIDN,NDEL1,CAMK1,IL1B,OAZ2,SP100,RSAD2,IFI27,WWP2,FFAR2,TLR4,KCNN4,TLR2,PRKACA,PPM1F,PIM3,CDKN2A,KLF7,RAB11FIP1,PSEN1,PPIA,CHP1,PPP3CA,HCLS1,LCP1,PRKCD
GO:BP	intracellular protein transport	686	40	1.80338	0.000255005	0.00275438	LAMP2,SORL1,NDEL1,RAB3D,CAMK1,FAM53C,IL1B,SNX5,OAZ2,VPS37C,PPP3R1,RHOB,CLTC,NAPA,PML,UNC93B1,ADAR,SP100,IFI27,RAB5C,PRKACA,CDKN2A,PSEN1,NOTCH1,STAT3,E2F3,VPS41,ATP6AP1,TXNIP,AKT1,ARF1,XPO6,CHP1,PPP3CA,SNX11,RAB7A,HCLS1,LCP1,BCL3,PRKCD
GO:BP	regulation of defense response to virus	66	9	4.21745	0.000261283	0.00281311	IL1B,RIGI,PML,TRIM38,HERC5,PARP9,STAT1,TRIM22,DTX3L
GO:BP	membrane invagination	66	9	4.21745	0.000261283	0.00281311	FCGR1A,BIN2,RHOA,XKR8,ARHGAP25,ALOX15,GATA2,ABCA1,ARF1
GO:BP	receptor internalization	128	13	3.14112	0.000263384	0.00283116	NUMB,CXCR2,ADM,CXCR1,LMBRD1,PPP3R1,CLTC,ARRB1,PICALM,GRB2,ARF1,TFRC,ANXA2
GO:BP	regulation of secretion	619	37	1.84868	0.000268106	0.0028773	PTAFR,IRS2,ABCG1,MIDN,RAB3D,HIP1R,SMPD3,ADORA3,TNFRSF1A,LYN,DYSF,IL1B,IL4R,P2RY2,OAS2,RSAD2,KDM5B,FFAR2,GATA2,TLR4,KCNN4,TLR2,KCNQ1,PRKACA,PIM3,KLF7,GAB2,RAB11FIP1,PPIA,NOTCH1,SGK1,GNAI2,PPP3CA,RAB7A,PRAM1,ANXA2,FES
GO:BP	fat cell differentiation	237	19	2.47946	0.000271491	0.0029043	CEBPD,LRG1,TFE3,GRK5,RGS2,RORC,SOCS1,FOSL2,FFAR2,GATA2,STEAP4,OSBPL11,ZFP36L1,ZBTB16,ZFP36L2,AKT1,ZNF516,CEBPB,ARID5B
GO:BP	positive regulation of protein localization to nucleus	96	11	3.54383	0.000271246	0.0029043	LIMK2,PARP9,DTX3L,JAK1,TRIM8,CDKN2A,PSEN1,AKT1,HCLS1,TFRC,PRKCD
GO:BP	protein import into nucleus	163	15	2.84613	0.000272821	0.00291387	FAM53C,PPP3R1,PML,ADAR,PSEN1,NOTCH1,STAT3,E2F3,TXNIP,AKT1,CHP1,PPP3CA,HCLS1,BCL3,PRKCD
GO:BP	negative regulation of protein transport	112	12	3.31371	0.0002737	0.00291859	MIDN,IL1B,SP100,RSAD2,WWP2,FFAR2,PPM1F,PIM3,KLF7,RAB11FIP1,CHP1,PPP3CA
GO:BP	negative regulation of protein serine/threonine kinase activity	81	10	3.81826	0.000277434	0.00293737	LYN,IL1B,PTPRJ,RGS2,PTEN,CDKN2A,LATS2,MACROH2A1,AKT1,PRKCD
GO:BP	nitric-oxide synthase biosynthetic process	19	5	8.13893	0.000277658	0.00293737	NAMPT,MAP2K4,STAT1,TLR4,TLR2
GO:BP	regulation of nitric-oxide synthase biosynthetic process	19	5	8.13893	0.000277658	0.00293737	NAMPT,MAP2K4,STAT1,TLR4,TLR2
GO:BP	negative regulation of response to cytokine stimulus	81	10	3.81826	0.000277434	0.00293737	CARD16,OAS1,STAT2,OAS3,ADAR,ISG15,PARP14,USP18,TLE5,DICER1
GO:BP	trachea development	19	5	8.13893	0.000277658	0.00293737	TGFBR2,RARA,RARG,MAPK3,LEF1
GO:BP	cellular response to low-density lipoprotein particle stimulus	29	6	6.39888	0.000281042	0.00296848	SMPD3,TLR4,ABCA1,SREBF2,TXNIP,AKT1
GO:BP	cellular catabolic process	1600	77	1.48841	0.000286531	0.00302168	LAMP2,IRS2,VMP1,TET3,TP53INP2,SORL1,TIMP2,SMPD3,PIK3C2B,WDFY3,IL1B,ACSL1,SH3GLB1,MEFV,PRKCA,SNX5,VPS37C,ATP6V1A,ABHD5,ATP6V1B2,TBC1D14,EPHX2,RBM47,FAAH,CLTC,OAS2,TRIM5,RNF213,TRIM38,MOV10,TRIM22,DTX3L,HAL,PCBP4,SNX14,HDC,TRIM8,PRKACA,PABPC1,CDKN2A,ABHD2,DICER1,PLEKHM1,MCL1,ACOX1,NBR1,PSEN1,PRDX1,STAT3,ZFP36L1,MYLIP,SREBF2,ZC3H12D,VPS41,ZFP36L2,AKT1,DPEP2,APOBEC3C,ULK1,ATG16L2,TST,BCKDK,ABCD2,ASAH1,ATP6V0B,ATP6V0D1,RAB7A,PSAP,CASC3,RENBP,MAPK3,DAPK2,NPL,ANXA2,AGO4,INPP5F,PRKCD
GO:BP	regulation of cell projection organization	667	39	1.80838	0.000287344	0.00302548	SEMA4D,IGF1R,KREMEN1,PREX1,NDEL1,SEMA7A,CAMK1,PLXNC1,LIMK2,LYN,DENND5A,RGS2,RHOA,RIPOR2,CCR7,AGRN,MOV10,CCDC88A,NEDD9,PTEN,LTK,CYFIP1,PLEKHM1,DIP2B,PSEN1,PAK1,MYLIP,NPTN,PAK2,AKT1,CORO1C,ULK1,CDC42EP2,ARAP1,PPP3CA,EVL,INPP5F,FES,PRKCD
GO:BP	negative regulation of endocytosis	67	9	4.1545	0.000293304	0.00308338	CD300LF,DYSF,PACSIN2,TLR2,PIP4P2,PICALM,SIRPA,CNN2,ANXA2
GO:BP	regulation of calcium ion import across plasma membrane	11	4	11.2465	0.000298155	0.00311479	MS4A1,PPP3R1,PPP3CC,PPP3CA
GO:BP	NK T cell differentiation	11	4	11.2465	0.000298155	0.00311479	TGFBR2,FOSL2,ZBTB16,ITK
GO:BP	response to type III interferon	11	4	11.2465	0.000298155	0.00311479	IL10RB,SHFL,JAK1,IFNGR1
GO:BP	negative regulation of tyrosine phosphorylation of STAT protein	11	4	11.2465	0.000298155	0.00311479	SOCS1,PARP14,SOCS3,INPP5F
GO:BP	positive regulation of mononuclear cell proliferation	147	14	2.94552	0.000303657	0.00316732	IRS2,CD274,GPR183,TGFBR2,IL1B,CD40,TNFRSF13C,TLR4,CD70,TNFRSF4,CD3E,PELI1,PPP3CA,TFRC
GO:BP	granulocyte differentiation	41	7	5.28038	0.000309001	0.00321734	CEBPE,LYN,RARA,FOSL2,GATA2,HCLS1,LEF1
GO:BP	organic substance catabolic process	2074	95	1.41666	0.000309415	0.00321734	LAMP2,IRS2,TET3,TP53INP2,SORL1,MIDN,TIMP2,ASB2,SMPD3,FBXL5,UBR2,SULT1B1,PPP1R3B,IL1B,N4BP1,SH3GLB1,PRKCA,OAZ2,ABHD4,VPS37C,SIAH1,ABHD5,RNF19B,UBE2R2,EPHX2,RBM47,FAAH,OAS2,PML,HERC6,NUB1,ISG15,RNF213,TRIM38,HERC5,IFI27,DCAF11,UBE2L6,MOV10,DTX3L,WWP2,HAL,PCBP4,CAPN2,HDC,UBE2D1,TOPORS,RNF130,PTEN,MANBA,PDE3B,PRKACA,ARRB1,PABPC1,DTX4,RYBP,CDKN2A,ABHD2,DICER1,MGAM,ACOX1,CBL,PSEN1,PELI1,MSN,IAH1,NOTCH1,STAT3,AREL1,ZFP36L1,PISD,ABHD17A,MYLIP,ZC3H12D,TBL1X,ZFP36L2,AKT1,DPEP2,APOBEC3C,TST,BCKDK,ABCD2,ASAH1,RAB7A,CSNK1D,TRPC4AP,CASC3,RENBP,NPL,ANXA2,AGO4,CTBS,HSD17B11,INPP5F,PRKCD
GO:BP	regulation of metalloendopeptidase activity	5	3	18.5568	0.000320536	0.00329202	MBP,PICALM,STAT3
GO:BP	response to interleukin-13	5	3	18.5568	0.000320536	0.00329202	CD300LF,ALOX15,FOSL2
GO:BP	negative regulation of calcium ion import across plasma membrane	5	3	18.5568	0.000320536	0.00329202	PPP3R1,PPP3CC,PPP3CA
GO:BP	regulation of adaptive immune response	202	17	2.60285	0.000319419	0.00329202	CD274,FCGR1A,CR2,SLC15A4,CLC,IL1B,IL1R1,CD40,IL4R,ALOX15,IRF7,RSAD2,CLEC7A,HLX,SHLD2,TFRC,TNFSF13
GO:BP	type III interferon production	5	3	18.5568	0.000320536	0.00329202	RIGI,IFIH1,IL32
GO:BP	positive regulation of deoxyribonuclease activity	5	3	18.5568	0.000320536	0.00329202	PCNA,AKT1,PRKCD
GO:BP	regulation of type III interferon production	5	3	18.5568	0.000320536	0.00329202	RIGI,IFIH1,IL32
GO:BP	T cell selection	54	8	4.58192	0.000320485	0.00329202	IL6R,RHOA,SLAMF6,CCR7,JAK1,CD3E,SOCS3,STAT3
GO:BP	wound healing	425	28	2.03761	0.000321759	0.00329951	THBD,GNAQ,ITPK1,JMJD1C,RAF1,LYN,LRG1,CD40,ITGA5,NOG,PRKCA,RHOA,F11R,ALOX15,SERPING1,GATA2,TLR4,PTEN,CLEC7A,PPIA,PAK1,CNN2,LCK,PPP3CA,SERPINA1,JAML,ANXA2,PRKCD
GO:BP	regulation of protein localization to nucleus	148	14	2.92562	0.000325636	0.00333415	LIMK2,PARP9,DTX3L,JAK1,TRIM8,RASSF5,CDKN2A,PSEN1,LATS2,AKT1,CHP1,HCLS1,TFRC,PRKCD
GO:BP	response to lipoprotein particle	30	6	6.18559	0.000341779	0.00349409	SMPD3,TLR4,ABCA1,SREBF2,TXNIP,AKT1
GO:BP	regulation of cysteine-type endopeptidase activity involved in apoptotic process	149	14	2.90598	0.000348962	0.00356208	HIP1R,RAF1,CARD16,IFI6,FNIP1,PIH1D1,PPM1F,CDKN2A,CLEC7A,NLRP12,PAK2,AKT1,LCK,BBC3
GO:BP	regulation of amyloid precursor protein catabolic process	42	7	5.15466	0.000360577	0.00364723	ABCG1,SORL1,LYN,RTN3,SP1,IFNGR1,PICALM
GO:BP	immunoglobulin mediated immune response	204	17	2.57733	0.000358328	0.00364723	CSF2RB,FCGR1A,CR2,SLC15A4,CCR6,CD40,IL4R,IGHV3-23,SERPING1,IRF7,FCMR,TLR8,SHLD2,TFRC,TNFSF13,BCL3,PRKCD
GO:BP	regulation of tolerance induction	20	5	7.73199	0.000360414	0.00364723	CD274,CLC,TGFBR2,CD3E,PHLPP1
GO:BP	regulation of nuclease activity	20	5	7.73199	0.000360414	0.00364723	OAS1,OAS3,PCNA,AKT1,PRKCD
GO:BP	angiogenesis	538	33	1.89707	0.000360169	0.00364723	CXCR2,ADM,CXCR3,C5AR1,TGFBR2,LRG1,IL1B,CD40,ITGA5,PTPRJ,PRKCA,RHOA,PPP3R1,RHOB,PIK3R6,PML,RNF213,SP100,STAT1,JAK1,SP1,GATA2,TGFA,PDE3B,ANXA3,PIK3CD,NOTCH1,STAT3,CCR3,AKT1,HDAC5,ANXA2,LEF1
GO:BP	T-helper cell lineage commitment	20	5	7.73199	0.000360414	0.00364723	IL6R,SLAMF6,JAK1,SOCS3,STAT3
GO:BP	neurogenesis	1742	82	1.45585	0.000361441	0.00365045	RPGRIP1,NUMB,SEMA4D,NCOA1,IGF1R,ADM,KREMEN1,MBOAT7,SCLT1,GPR183,SORL1,PREX1,NDEL1,OLIG1,OLIG2,SEMA7A,CAMK1,PLXNC1,C5AR1,RAF1,MARCKS,LYN,DENND5A,IL1B,NOG,RARA,IQSEC1,RGS2,RHOA,SIAH1,PPP3R1,RTN3,RIPOR2,AGRN,NAPA,MOV10,CCDC88A,GATA2,TLR4,TOPORS,IFNGR1,TLR2,KCNQ1,PTEN,TCF4,LTK,CYFIP1,CD3E,TDP2,DICER1,KLF7,DIP2B,PICALM,PSEN1,PPIA,ZMIZ1,GRB2,NOTCH1,APLP2,STAT3,PAK1,RUNX2,PBX2,MYLIP,SGK1,NPTN,PAK2,AKT1,HDAC5,ARHGEF40,ULK1,PITPNA,CEBPB,PPP3CA,CSNK1D,IQGAP1,MAPK3,ANXA2,LEF1,INPP5F,FES,CCR4
GO:BP	regulation of plasma membrane bounded cell projection organization	652	38	1.80255	0.000364583	0.00367662	SEMA4D,IGF1R,KREMEN1,PREX1,NDEL1,SEMA7A,CAMK1,PLXNC1,LIMK2,LYN,DENND5A,RGS2,RHOA,RIPOR2,CCR7,AGRN,CCDC88A,NEDD9,PTEN,LTK,CYFIP1,PLEKHM1,DIP2B,PSEN1,PAK1,MYLIP,NPTN,PAK2,AKT1,CORO1C,ULK1,CDC42EP2,ARAP1,PPP3CA,EVL,INPP5F,FES,PRKCD
GO:BP	negative regulation of leukocyte activation	186	16	2.66047	0.000371767	0.00374342	CD300LF,CD274,BANK1,TIGIT,LYN,RIPOR2,IL4R,SOCS1,MNDA,VSIR,RASSF5,CDKN2A,PELI1,HLX,CEBPB,CST7
GO:BP	positive regulation of epithelial cell proliferation	205	17	2.56476	0.000379275	0.00381328	IRS2,C5AR1,LRG1,NOG,PRKCA,KDM5B,SP1,GATA2,TGFA,PIK3CD,HLX,NOTCH1,STAT3,RUNX2,CCR3,AKT1,JAML
GO:BP	erythrocyte differentiation	133	13	3.02303	0.000383518	0.00385015	RCOR1,LYN,ADAR,ISG15,STAT1,ALAS2,GATA2,PTBP3,KCNQ1,STAT3,ZFP36L1,LYAR,HCLS1
GO:BP	gliogenesis	345	24	2.15151	0.00038842	0.00389351	MBOAT7,GPR183,OLIG1,OLIG2,C5AR1,RAF1,LYN,IL1B,NOG,RHOA,PPP3R1,TLR4,IFNGR1,TLR2,PTEN,DICER1,PSEN1,ZMIZ1,GRB2,NOTCH1,STAT3,AKT1,MAPK3,LEF1
GO:BP	response to nutrient levels	496	31	1.933	0.000392104	0.00392223	LAMP2,NCOA1,IGF1R,ADM,NUAK2,SORL1,PIK3C2B,ACSL1,PLIN3,SH3GLB1,CD40,FOS,RARA,SSTR3,STAT1,EIF2AK2,SP1,DSC2,FNIP1,AQP3,CBL,ABCA1,SREBF2,VPS41,PPM1D,AKT1,ULK1,GNAI2,MAPK3,TFRC,FES
GO:BP	epithelial cell migration	304	22	2.23821	0.000392458	0.00392223	IRS2,TGFBR2,LRG1,CD40,PXN,PRKCA,IQSEC1,RHOA,RHOB,DOCK5,SP100,SP1,GATA2,PTEN,PPM1F,ANXA3,PIK3CD,NOTCH1,AKT1,CORO1C,HDAC5,EVL
GO:BP	growth	939	50	1.64686	0.000393621	0.00392798	SEMA4D,WWC3,ADM,NDEL1,SMPD3,SEMA7A,BASP1,TGFBR2,NOG,PTPRJ,RARA,RGS2,EXTL3,MAP2K4,JARID2,LTBP4,RARG,AGRN,PML,BST2,MT2A,TLE5,KDM5B,FOSL2,PTEN,CYFIP1,PPM1F,CDKN2A,CHST11,DIP2B,ZMIZ1,HLX,NOTCH1,STAT3,ZFP36L1,ZC3H12D,SGK1,LATS2,AKT1,URI1,STK40,ULK1,PPP3CA,PSAP,TKT,CXCL16,BBC3,IQGAP1,ARID5B,FES
GO:BP	defense response to bacterium	325	23	2.18875	0.000400938	0.00399504	FCGR1A,C5AR1,IL6R,CASP4,TNFRSF1A,IL1B,LYST,OAS2,OAS1,OAS3,ISG15,RNF213,GBP1,TLR4,TLR2,DEFA1B,DEFA4,SLAMF8,MPEG1,ANXA3,CEBPB,BCL3,PRKCD
GO:BP	positive regulation of T cell differentiation	117	12	3.1721	0.000410348	0.00408272	TGFBR2,RARA,RHOA,IL4R,PIK3R6,SOCS1,VSIR,ZMIZ1,HLX,ZBTB16,RHOH,LEF1
GO:BP	positive regulation of viral genome replication	31	6	5.98605	0.000412325	0.00408916	IFIT1,ADAR,TRIM38,PABPC1,PPIA,NOTCH1
GO:BP	amyloid precursor protein catabolic process	56	8	4.41828	0.000413442	0.00408916	ABCG1,SORL1,LYN,RTN3,SP1,IFNGR1,PICALM,PSEN1
GO:BP	Fc receptor signaling pathway	56	8	4.41828	0.000413442	0.00408916	FCGR1A,LYN,MAP2K4,FCMR,PAK1,LCK,HCK,PRKCD
GO:BP	positive regulation of B cell activation	85	10	3.63858	0.000411773	0.00408916	IRS2,GPR183,CD40,TNFRSF13C,TLR4,TNFRSF4,PELI1,SHLD2,TFRC,TNFSF13
GO:BP	negative regulation of cell migration	285	21	2.2789	0.000416086	0.00410924	ADORA3,NOG,PTPRJ,RHOA,RHOB,RIPOR2,BST2,SP100,C5AR2,NEDD9,PTEN,SLAMF8,ABHD2,NOTCH1,STAT3,AKT1,CORO1C,HDAC5,CNN2,EVL,IFITM1
GO:BP	integrated stress response signaling	43	7	5.03478	0.000418819	0.00413012	CEBPD,CEBPE,FOS,BATF2,PPP1R15B,CEBPB,PPP1R15A
GO:BP	export from cell	894	48	1.66056	0.000427343	0.00420798	PTAFR,IRS2,ABCG1,MIDN,RAB3D,SMPD3,ADORA3,RAF1,TNFRSF1A,LYN,DYSF,IL1B,LTBP4,IL4R,RAB44,NAPA,EXOC3L1,RSAD2,KDM5B,FFAR2,GATA2,TLR4,KCNN4,TLR2,KCNQ1,RALBP1,LAT2,PRKACA,PIM3,ANXA3,PIK3CD,KLF7,GAB2,RAB11FIP1,CBL,PSEN1,PPIA,NOTCH1,PAK1,NKG7,ABCA1,GNAI2,PPP3CA,RAB7A,PRAM1,HCK,ANXA2,FES
GO:BP	regulation of small GTPase mediated signal transduction	306	22	2.22358	0.000429159	0.00421345	SEMA4D,LPAR6,PREX1,PLEKHG3,RAF1,ARHGAP26,RASGRP4,IQSEC1,F11R,ARHGAP25,RIPOR2,RALBP1,ARRB1,TAGAP,CDC42SE1,CBL,NOTCH1,ABCA1,ARHGEF40,ARAP1,FGD3,GPR174
GO:BP	positive regulation of cytosolic calcium ion concentration	170	15	2.72894	0.000428626	0.00421345	CXCR2,ADM,CXCR3,CCR6,C5AR1,CXCR1,FPR1,CCR7,PML,GATA2,C5AR2,CXCR5,NPTN,CCR3,CCR4
GO:BP	regulation of metallopeptidase activity	12	4	10.3093	0.000435817	0.00426004	TIMP2,MBP,PICALM,STAT3
GO:BP	cellular response to oxidised low-density lipoprotein particle stimulus	12	4	10.3093	0.000435817	0.00426004	SMPD3,TLR4,TXNIP,AKT1
GO:BP	intracellular chemical homeostasis	728	41	1.74182	0.000435174	0.00426004	LAMP2,IRS2,IGF1R,SLC31A2,CXCR3,SLC29A1,FBXL5,RAF1,LYN,CD40,ATP6V1A,ATP6V1B2,CCR7,P2RY2,PML,MT2A,ALAS2,PIH1D1,KCNQ1,PRKACA,SLAMF8,HVCN1,PIM3,STEAP4,KLF7,PICALM,PSEN1,TBXAS1,NPTN,ATP6AP1,LCK,ARF1,CHP1,ATP6V0B,PPP3CA,ATP6V0D1,RAB7A,BBC3,DGAT2,MAPK3,TFRC
GO:BP	epithelium migration	307	22	2.21633	0.000448609	0.00437869	IRS2,TGFBR2,LRG1,CD40,PXN,PRKCA,IQSEC1,RHOA,RHOB,DOCK5,SP100,SP1,GATA2,PTEN,PPM1F,ANXA3,PIK3CD,NOTCH1,AKT1,CORO1C,HDAC5,EVL
GO:BP	proteolysis involved in protein catabolic process	730	41	1.73705	0.000459696	0.00448036	TP53INP2,MIDN,ASB2,FBXL5,UBR2,N4BP1,VPS37C,SIAH1,RNF19B,UBE2R2,PML,HERC6,NUB1,ISG15,RNF213,TRIM38,HERC5,IFI27,DCAF11,UBE2L6,DTX3L,WWP2,CAPN2,UBE2D1,TOPORS,RNF130,PTEN,PRKACA,ARRB1,DTX4,RYBP,CDKN2A,CBL,PSEN1,PELI1,AREL1,MYLIP,TBL1X,AKT1,CSNK1D,TRPC4AP
GO:BP	regulation of RIG-I signaling pathway	21	5	7.3638	0.000460535	0.00448201	SEC14L1,BIRC3,DHX58,DDX60,OASL
GO:BP	intracellular pH reduction	57	8	4.34076	0.000467519	0.00453608	LAMP2,ATP6V1A,ATP6V1B2,SLAMF8,ATP6AP1,ATP6V0B,ATP6V0D1,RAB7A
GO:BP	extrinsic apoptotic signaling pathway	228	18	2.44168	0.000468127	0.00453608	TNFRSF10C,TRAF1,RAF1,IL6R,TNFRSF1A,IL1B,LTBR,PML,IFI6,SP100,IFI27,TLR4,CD70,MCL1,PAK2,AKT1,ITPRIP,SGPP1
GO:BP	adipose tissue development	57	8	4.34076	0.000467519	0.00453608	NCOA1,SORL1,RORC,FOSL2,KLF7,ZNF516,DGAT2,ARID5B
GO:BP	amyloid-beta formation	44	7	4.92035	0.000484335	0.00467282	ABCG1,SORL1,RTN3,SP1,IFNGR1,PICALM,PSEN1
GO:BP	dendritic cell differentiation	44	7	4.92035	0.000484335	0.00467282	TGFBR2,LYN,CCR7,LTBR,BATF2,PSEN1,CEBPB
GO:BP	regulation of stress-activated protein kinase signaling cascade	44	7	4.92035	0.000484335	0.00467282	LYN,EIF2AK2,TLR4,NBR1,PPIA,PRDX1,MAPK3
GO:BP	negative regulation of nervous system development	154	14	2.81163	0.000488233	0.00469687	SEMA4D,SORL1,SEMA7A,IL1B,NOG,GATA2,TLR2,PTEN,DICER1,DIP2B,PSEN1,NOTCH1,ULK1,PPP3CA
GO:BP	regulation of intracellular protein transport	154	14	2.81163	0.000488233	0.00469687	SORL1,NDEL1,CAMK1,IL1B,OAZ2,SP100,IFI27,PRKACA,CDKN2A,PSEN1,CHP1,HCLS1,LCP1,PRKCD
GO:BP	purinergic nucleotide receptor signaling pathway	32	6	5.79899	0.000493737	0.00472264	PTAFR,ADORA3,P2RY13,P2RY2,GNAI2,GPR34
GO:BP	Fc-gamma receptor signaling pathway	32	6	5.79899	0.000493737	0.00472264	FCGR1A,LYN,PAK1,LCK,HCK,PRKCD
GO:BP	interferon-alpha production	32	6	5.79899	0.000493737	0.00472264	RIGI,IRF7,IFIH1,STAT1,TLR4,TLR8
GO:BP	regulation of interferon-alpha production	32	6	5.79899	0.000493737	0.00472264	RIGI,IRF7,IFIH1,STAT1,TLR4,TLR8
GO:BP	receptor metabolic process	72	9	3.86599	0.000506015	0.00483317	SORL1,SH3GLB1,DTX3L,PSEN1,MYLIP,TRAT1,ARAP1,ANXA2,INPP5F
GO:BP	cell surface toll-like receptor signaling pathway	58	8	4.26592	0.000527192	0.00502825	LYN,TLR1,OAS1,IFI35,TLR4,TLR2,TLR5,PELI1
GO:BP	B cell activation involved in immune response	88	10	3.51454	0.000544745	0.00518827	GPR183,SLC15A4,CCR6,CD40,LFNG,TLR4,SHLD2,TFRC,TNFSF13,BCL3
GO:BP	positive regulation of endopeptidase activity	138	13	2.9135	0.000547355	0.00519832	MBP,HIP1R,LYN,MEFV,VSIR,PPM1F,CDKN2A,CLEC7A,PICALM,NLRP12,STAT3,LCK,BBC3
GO:BP	connective tissue development	291	21	2.23191	0.00054701	0.00519832	NCOA1,SORL1,SMPD3,IL6R,TGFBR2,NOG,RARA,RARG,RORC,FOSL2,CHST11,KLF7,MEF2D,NOTCH1,RUNX2,ZBTB16,ZNF516,DGAT2,ARID5B,MAPK3,CRIP1
GO:BP	regulation of nervous system development	463	29	1.93717	0.000576735	0.00546957	NUMB,SEMA4D,SORL1,OLIG2,SEMA7A,PLXNC1,LYN,IL1B,NOG,RARA,RARG,IL1RAP,LRRN3,AGRN,GATA2,TLR2,PTEN,CYFIP1,DICER1,DIP2B,PSEN1,NOTCH1,NPTN,AKT1,ULK1,PPP3CA,ANXA2,CST7,LEF1
GO:BP	positive regulation of steroid biosynthetic process	22	5	7.02908	0.000580241	0.00549503	IGF1R,ADM,ABCG1,SCAP,SREBF2
GO:BP	positive regulation of supramolecular fiber organization	175	15	2.65097	0.000581902	0.00549875	PXN,RHOA,CCR7,ALOX15,CCDC88A,CYFIP1,PPM1F,PSEN1,GRB2,PAK1,MAPRE1,CDC42EP2,EVL,HCK,FES
GO:BP	tissue migration	313	22	2.17385	0.000582278	0.00549875	IRS2,TGFBR2,LRG1,CD40,PXN,PRKCA,IQSEC1,RHOA,RHOB,DOCK5,SP100,SP1,GATA2,PTEN,PPM1F,ANXA3,PIK3CD,NOTCH1,AKT1,CORO1C,HDAC5,EVL
GO:BP	regulation of neutrophil chemotaxis	33	6	5.62326	0.000587129	0.00551726	CXCR2,C5AR1,RIPOR2,CCR7,C5AR2,DAPK2
GO:BP	cellular response to stress	1770	82	1.43282	0.000587539	0.00551726	LAMP2,IGF1R,ADM,KREMEN1,CEBPD,NUAK2,KDM6B,CEBPE,BCL7A,SLC29A1,SMPD3,PIK3C2B,NIBAN1,MARCKS,CASP4,TNFRSF1A,LYN,CEP63,PLIN3,SH3GLB1,FOS,PXN,SCAP,MAP2K4,RHOB,ALOX15,BATF2,PARP10,PML,IRF7,SP100,SHISA5,PARP9,EIF2AK2,DTX3L,SP1,DSC2,FNIP1,TLR4,TOPORS,MNDA,CBX1,PTEN,AQP3,PRKACA,CDKN2A,TDP2,NSMCE4A,MCL1,FOXN3,CBL,NBR1,PSEN1,SUSD6,PPIA,ZMIZ1,PRDX1,GRB2,SIRPA,PPP1R15B,NOTCH1,HAPSTR1,ZFP36L1,PAK1,PCNA,SREBF2,SGK1,VPS41,PPM1D,MACROH2A1,POLD3,AKT1,ULK1,CEBPB,PPP1R15A,SHLD2,BBC3,MAPK3,CRIP1,INPP5F,BCL3,PRKCD
GO:BP	T cell lineage commitment	33	6	5.62326	0.000587129	0.00551726	IL6R,RHOA,SLAMF6,JAK1,SOCS3,STAT3
GO:BP	T-helper 17 cell differentiation	33	6	5.62326	0.000587129	0.00551726	IL6R,SLAMF6,RORC,JAK1,SOCS3,STAT3
GO:BP	tumor necrosis factor-mediated signaling pathway	105	11	3.24007	0.000590032	0.00552514	TRAF1,BIRC3,CASP4,TNFRSF1A,TNFRSF13C,CARD16,STAT1,CD70,TNFRSF4,DICER1,ULK1
GO:BP	regulation of pH	105	11	3.24007	0.000590032	0.00552514	LAMP2,ATP6V1A,ATP6V1B2,SLAMF8,HVCN1,ATP6AP1,CHP1,ATP6V0B,ATP6V0D1,RAB7A,MAPK3
GO:BP	positive regulation of cytokine-mediated signaling pathway	59	8	4.19362	0.000592881	0.00554406	CD300LF,CASP4,IL1R1,RBM47,IRF7,ZBP1,PARP14,PARP9
GO:BP	regulation of organ growth	89	10	3.47505	0.000596268	0.00556794	WWC3,BASP1,NOG,RGS2,JARID2,PTEN,HLX,NOTCH1,LATS2,AKT1
GO:BP	circulatory system development	1130	57	1.56008	0.000600781	0.00560226	CXCR2,IGF1R,ADM,CXCR3,KDM6B,ASB2,BASP1,C5AR1,IL6R,TNFRSF1A,TGFBR2,LRG1,IL1B,CD40,ITGA5,NOG,PTPRJ,PRKCA,RARA,EPOR,RGS2,RHOA,PPP3R1,MAP2K4,JARID2,RHOB,PIK3R6,PML,RNF213,SP100,STAT1,PECAM1,JAK1,SP1,GATA2,TGFA,KCNQ1,PTEN,PDE3B,ANXA3,SOCS3,PIK3CD,PSEN1,ZMIZ1,MEF2D,NOTCH1,STAT3,ZFP36L1,PCNA,CCR3,AKT1,HDAC5,MAPK3,ANXA2,LEF1,CRIP1,FES
GO:BP	regulation of T cell tolerance induction	13	4	9.51629	0.000613462	0.00568878	CLC,TGFBR2,CD3E,PHLPP1
GO:BP	regulation of podosome assembly	13	4	9.51629	0.000613462	0.00568878	RHOA,MSN,HCK,LCP1
GO:BP	tissue development	2010	91	1.40022	0.000611018	0.00568878	SEMA4D,CXCR2,NCOA1,ADM,SORL1,ITPK1,KDM6B,ASB2,SMPD3,SEMA7A,BASP1,SBNO2,IL6R,MARCKS,TNFRSF1A,TGFBR2,SULT1B1,LRG1,IL1B,CEP63,ITGA5,NOG,FOS,RARA,EPOR,RGS2,RHOA,PPP3R1,EXTL3,MAP2K4,F11R,JARID2,RHOB,RIPOR2,RARG,RORC,ALOX15,PML,TDRD7,ISG15,STAT1,PECAM1,KDM5B,LFNG,FOSL2,GATA2,PIH1D1,KCNQ1,PTEN,AQP3,PRKACA,IKZF3,SOCS3,CHST11,PIK3CD,KLF7,NBR1,PSEN1,SVIL,MEF2D,GRB2,HLX,MSN,NOTCH1,ZFP36L1,PAK1,PCNA,RUNX2,DUSP2,LATS2,ZBTB16,MACROH2A1,TXNIP,AKT1,CORO1C,TST,ZNF516,CEBPB,ASAH1,PPP3CA,TRPC4AP,PSAP,IQGAP1,DGAT2,HCK,ARID5B,MAPK3,LEF1,CRIP1,FES,SGPP1
GO:BP	gastric acid secretion	13	4	9.51629	0.000613462	0.00568878	HRH2,HIP1R,KCNQ1,SGK1
GO:BP	tolerance induction to self antigen	6	3	15.464	0.000625643	0.00571455	TGFBR2,LYN,XKR8
GO:BP	regulation of gastric acid secretion	6	3	15.464	0.000625643	0.00571455	HIP1R,KCNQ1,SGK1
GO:BP	regulation of long-chain fatty acid import across plasma membrane	6	3	15.464	0.000625643	0.00571455	IRS2,ACSL1,AKT1
GO:BP	interleukin-11-mediated signaling pathway	6	3	15.464	0.000625643	0.00571455	IL6R,JAK1,STAT3
GO:BP	positive regulation of apoptotic process involved in development	6	3	15.464	0.000625643	0.00571455	TNFRSF1A,PML,NOTCH1
GO:BP	negative regulation of protein kinase activity by regulation of protein phosphorylation	6	3	15.464	0.000625643	0.00571455	ADAR,PPM1F,CORO1C
GO:BP	T cell migration	74	9	3.76151	0.000620587	0.00571455	GPR183,CCR6,RHOA,F11R,RIPOR2,DEFA1B,PIK3CD,MSN,CXCL16
GO:BP	ISG15-protein conjugation	6	3	15.464	0.000625643	0.00571455	ISG15,HERC5,UBE2L6
GO:BP	positive regulation of apoptotic process involved in morphogenesis	6	3	15.464	0.000625643	0.00571455	TNFRSF1A,PML,NOTCH1
GO:BP	interleukin-5-mediated signaling pathway	6	3	15.464	0.000625643	0.00571455	CSF2RB,IL5RA,LYN
GO:BP	positive regulation of nucleotide-binding oligomerization domain containing 2 signaling pathway	6	3	15.464	0.000625643	0.00571455	SLC15A4,TLR4,SLC15A3
GO:BP	actin filament bundle assembly	158	14	2.74045	0.000631368	0.00575897	ACTN1,MARCKS,PXN,RHOA,F11R,CCDC88A,NEDD9,PPM1F,ARRB1,PAK1,PAK2,ARAP1,EVL,LCP1
GO:BP	positive regulation of catabolic process	533	32	1.85684	0.000633254	0.00576673	IRS2,SORL1,FBXL5,IL1B,SH3GLB1,MEFV,OAZ2,ABHD5,RNF19B,TRIM5,NUB1,TRIM38,MOV10,TRIM22,DTX3L,TRIM8,VSIR,PTEN,PABPC1,PSEN1,MSN,ZFP36L1,MYLIP,ZC3H12D,ZFP36L2,AKT1,ULK1,ABCD2,RAB7A,CSNK1D,MAPK3,PRKCD
GO:BP	intrinsic apoptotic signaling pathway	315	22	2.16005	0.000633943	0.00576673	CASP4,TNFRSF1A,SIAH1,MAP2K4,PML,IFI6,SHISA5,TOPORS,PPM1F,MCL1,PPIA,AKT1,URI1,LCK,CEBPB,PPP1R15A,BBC3,DAPK2,CRIP1,BCL3,PRKCD,SGPP1
GO:BP	regulation of defense response to virus by host	46	7	4.70643	0.000639771	0.00577262	IL1B,RIGI,PML,PARP9,STAT1,TRIM22,DTX3L
GO:BP	anatomical structure formation involved in morphogenesis	1183	59	1.54248	0.000638297	0.00577262	CXCR2,ADM,CXCR3,MBOAT7,ACTN1,KDM6B,SMPD3,CAMK1,C5AR1,SBNO2,CSF3R,TGFBR2,LRG1,IL1B,CD40,ITGA5,NOG,PTPRJ,PRKCA,RARA,RHOA,PPP3R1,RHOB,RIPOR2,RARG,IL4R,DOCK5,PIK3R6,PML,RNF213,SP100,STAT1,JAK1,LFNG,SP1,CAPN2,GATA2,TOPORS,TLR2,TGFA,PDE3B,PRKACA,DICER1,ANXA3,PIK3CD,PSEN1,GRB2,NOTCH1,STAT3,DUSP2,LATS2,MACROH2A1,CCR3,AKT1,HDAC5,MAPK3,ANXA2,LEF1,BCL3
GO:BP	macrophage activation	106	11	3.2095	0.00063953	0.00577262	CD93,C5AR1,SBNO2,DYSF,TLR1,IL4R,IFI35,TLR4,IFNGR1,TLR2,CST7
GO:BP	blood vessel morphogenesis	625	36	1.78145	0.000639535	0.00577262	CXCR2,ADM,CXCR3,C5AR1,TGFBR2,LRG1,IL1B,CD40,ITGA5,NOG,PTPRJ,PRKCA,RHOA,PPP3R1,RHOB,PIK3R6,PML,RNF213,SP100,STAT1,JAK1,SP1,GATA2,TGFA,PDE3B,ANXA3,PIK3CD,ZMIZ1,NOTCH1,STAT3,ZFP36L1,CCR3,AKT1,HDAC5,ANXA2,LEF1
GO:BP	negative regulation of locomotion	336	23	2.11709	0.000636089	0.00577262	SEMA4D,SEMA7A,ADORA3,NOG,PTPRJ,RHOA,RHOB,RIPOR2,BST2,SP100,C5AR2,NEDD9,PTEN,SLAMF8,ABHD2,NOTCH1,STAT3,AKT1,CORO1C,HDAC5,CNN2,EVL,IFITM1
GO:BP	cellular response to extracellular stimulus	274	20	2.25751	0.000636608	0.00577262	LAMP2,NCOA1,IGF1R,NUAK2,PIK3C2B,LYN,PLIN3,SH3GLB1,FOS,EIF2AK2,TLE5,SP1,DSC2,FNIP1,SREBF2,VPS41,PPM1D,ULK1,MAPK3,FES
GO:BP	regulation of leukocyte chemotaxis	123	12	3.01736	0.000646396	0.00582453	CXCR2,CCR6,C5AR1,IL6R,LYN,RIPOR2,CCR7,C5AR2,NEDD9,SLAMF8,MAPK3,DAPK2
GO:BP	chemokine-mediated signaling pathway	90	10	3.43644	0.000651754	0.00586491	CXCR2,CXCR3,CCR6,CXCR1,LYN,WBP1L,CCR7,CXCR5,CCR3,CCR4
GO:BP	cellular response to starvation	177	15	2.62101	0.000655141	0.00588747	LAMP2,IGF1R,NUAK2,PIK3C2B,PLIN3,SH3GLB1,FOS,EIF2AK2,SP1,DSC2,FNIP1,SREBF2,VPS41,PPM1D,MAPK3
GO:BP	blood vessel development	721	40	1.71584	0.000681411	0.00611533	CXCR2,ADM,CXCR3,C5AR1,IL6R,TGFBR2,LRG1,IL1B,CD40,ITGA5,NOG,PTPRJ,PRKCA,RHOA,PPP3R1,RHOB,PIK3R6,PML,RNF213,SP100,STAT1,PECAM1,JAK1,SP1,GATA2,TGFA,PDE3B,ANXA3,SOCS3,PIK3CD,PSEN1,ZMIZ1,NOTCH1,STAT3,ZFP36L1,CCR3,AKT1,HDAC5,ANXA2,LEF1
GO:BP	cellular extravasation	75	9	3.71135	0.000685355	0.00614247	PTAFR,IL1R1,SELPLG,F11R,RIPOR2,PECAM1,PIK3CD,SIRPA,JAML
GO:BP	ERBB signaling pathway	124	12	2.99303	0.000695083	0.0062047	HIP1R,RAF1,PTPRJ,IFI6,CCDC88A,TGFA,CBL,GRB2,AKT1,RAB7A,IQGAP1,MAPK3
GO:BP	lymphocyte migration	124	12	2.99303	0.000695083	0.0062047	GPR183,CCR6,RHOA,F11R,RIPOR2,CCR7,NEDD9,DEFA1B,PIK3CD,MSN,AKT1,CXCL16
GO:BP	positive regulation of defense response to virus by host	34	6	5.45787	0.000693665	0.0062047	RIGI,PML,PARP9,STAT1,TRIM22,DTX3L
GO:BP	response to reactive oxygen species	197	16	2.51191	0.000698912	0.00622352	KDM6B,SMPD3,FOS,PXN,MAP2K4,RHOB,STAT1,CAPN2,PRDX1,SIRPA,PPP1R15B,PCNA,TXNIP,AKT1,MAPK3,PRKCD
GO:BP	phospholipid metabolic process	381	25	2.02939	0.000699052	0.00622352	SLC44A2,MBOAT7,SMPD3,PIK3C2B,PMVK,ABHD4,PLPPR2,ABHD5,ALOX15,SOCS1,CAPN2,PTEN,PIP4P2,SOCS3,PIK3CD,PISD,MPPE1,IP6K1,CHP1,PLPP5,IMPA2,INPP5B,INPP5F,PRKCD,SGPP1
GO:BP	negative regulation of peptidase activity	91	10	3.39867	0.000711432	0.00631691	TIMP2,RAF1,CARD16,IFI6,FNIP1,PIH1D1,PICALM,PAK2,AKT1,CST7
GO:BP	regulation of intracellular pH	91	10	3.39867	0.000711432	0.00631691	LAMP2,ATP6V1A,ATP6V1B2,SLAMF8,HVCN1,ATP6AP1,CHP1,ATP6V0B,ATP6V0D1,RAB7A
GO:BP	negative regulation of lymphocyte activation	160	14	2.70619	0.000715349	0.00634327	CD274,BANK1,TIGIT,LYN,RIPOR2,IL4R,SOCS1,MNDA,VSIR,RASSF5,CDKN2A,PELI1,HLX,CEBPB
GO:BP	CD4-positive, alpha-beta T cell lineage commitment	23	5	6.72347	0.000721848	0.00638396	IL6R,SLAMF6,JAK1,SOCS3,STAT3
GO:BP	negative regulation of receptor signaling pathway via JAK-STAT	23	5	6.72347	0.000721848	0.00638396	SOCS1,PARP14,SOCS3,INPP5F,BCL3
GO:BP	labyrinthine layer development	47	7	4.60629	0.000731055	0.00645685	NCOA1,ADM,SOCS3,GRB2,ZFP36L1,AKT1,LEF1
GO:BP	intracellular monoatomic ion homeostasis	538	32	1.83958	0.000740364	0.00653044	LAMP2,SLC31A2,CXCR3,FBXL5,LYN,CD40,ATP6V1A,ATP6V1B2,CCR7,P2RY2,PML,MT2A,ALAS2,KCNQ1,PRKACA,SLAMF8,HVCN1,STEAP4,PICALM,PSEN1,TBXAS1,NPTN,ATP6AP1,LCK,ARF1,CHP1,ATP6V0B,ATP6V0D1,RAB7A,BBC3,MAPK3,TFRC
GO:BP	regulation of lipid catabolic process	61	8	4.05612	0.000744078	0.00654593	IRS2,SORL1,IL1B,ABHD5,PDE3B,AKT1,ABCD2,PRKCD
GO:BP	positive regulation of myeloid leukocyte differentiation	61	8	4.05612	0.000744078	0.00654593	FOS,PRKCA,NEDD9,ZFP36L1,PPP3CA,HCLS1,LEF1,FES
GO:BP	actin filament bundle organization	161	14	2.68939	0.000760764	0.00668392	ACTN1,MARCKS,PXN,RHOA,F11R,CCDC88A,NEDD9,PPM1F,ARRB1,PAK1,PAK2,ARAP1,EVL,LCP1
GO:BP	ameboidal-type cell migration	428	27	1.95106	0.00079143	0.00694423	SEMA4D,IRS2,SEMA7A,TGFBR2,LRG1,CD40,PXN,PRKCA,IQSEC1,RHOA,RHOB,DOCK5,PML,SP100,SP1,GATA2,PTEN,PPM1F,ANXA3,PIK3CD,NOTCH1,AKT1,CORO1C,HDAC5,EVL,IQGAP1,ARID5B
GO:BP	negative regulation of cell development	279	20	2.21706	0.000797401	0.00698745	SEMA4D,SORL1,SEMA7A,LYN,IL1B,NOG,RARA,IL4R,SOCS1,GATA2,TLR4,PTEN,CDKN2A,DICER1,DIP2B,PSEN1,HLX,NOTCH1,ULK1,PPP3CA
GO:BP	anoikis	35	6	5.30193	0.000814559	0.00711914	ITGA5,TLE5,MCL1,NOTCH1,AKT1,DAPK2
GO:BP	positive regulation of neutrophil migration	35	6	5.30193	0.000814559	0.00711914	CXCR2,C5AR1,IL1R1,RIPOR2,CCR7,DAPK2
GO:BP	organonitrogen compound catabolic process	1399	67	1.48118	0.000816483	0.00712664	LAMP2,TET3,TP53INP2,SORL1,MIDN,TIMP2,ASB2,SMPD3,FBXL5,UBR2,IL1B,N4BP1,OAZ2,VPS37C,SIAH1,RNF19B,UBE2R2,PML,HERC6,NUB1,ISG15,RNF213,TRIM38,HERC5,IFI27,DCAF11,UBE2L6,DTX3L,WWP2,HAL,CAPN2,HDC,UBE2D1,TOPORS,RNF130,PTEN,MANBA,PRKACA,ARRB1,DTX4,RYBP,CDKN2A,CBL,PSEN1,PELI1,MSN,NOTCH1,STAT3,AREL1,PISD,ABHD17A,MYLIP,TBL1X,AKT1,DPEP2,APOBEC3C,TST,BCKDK,ASAH1,RAB7A,CSNK1D,TRPC4AP,RENBP,NPL,ANXA2,CTBS,PRKCD
GO:BP	negative regulation of cytokine-mediated signaling pathway	77	9	3.61495	0.00083146	0.00722999	CARD16,OAS1,STAT2,OAS3,ADAR,ISG15,PARP14,USP18,DICER1
GO:BP	T cell costimulation	48	7	4.51032	0.000832342	0.00722999	CD274,LYN,TNFRSF13C,CCR7,CD3E,AKT1,LCK
GO:BP	positive regulation of protein localization to endosome	14	4	8.83655	0.000836974	0.00722999	SORL1,DTX3L,MSN,ABHD17A
GO:BP	regulation of leukocyte degranulation	48	7	4.51032	0.000832342	0.00722999	PTAFR,LYN,IL4R,GATA2,GAB2,PRAM1,FES
GO:BP	positive regulation of monocyte chemotactic protein-1 production	14	4	8.83655	0.000836974	0.00722999	IL1B,OAS1,OAS3,CLEC7A
GO:BP	G protein-coupled purinergic nucleotide receptor signaling pathway	14	4	8.83655	0.000836974	0.00722999	PTAFR,P2RY13,P2RY2,GPR34
GO:BP	positive regulation of receptor recycling	14	4	8.83655	0.000836974	0.00722999	PSEN1,ARAP1,ANXA2,INPP5F
GO:BP	complement receptor mediated signaling pathway	14	4	8.83655	0.000836974	0.00722999	CR2,C5AR1,FPR1,C5AR2
GO:BP	negative regulation of cell motility	301	21	2.15776	0.00084518	0.00727268	ADORA3,NOG,PTPRJ,RHOA,RHOB,RIPOR2,BST2,SP100,C5AR2,NEDD9,PTEN,SLAMF8,ABHD2,NOTCH1,STAT3,AKT1,CORO1C,HDAC5,CNN2,EVL,IFITM1
GO:BP	regulation of interleukin-1 beta production	93	10	3.32559	0.000844329	0.00727268	MEFV,CCR7,CARD16,PML,TLR4,TLR8,CLEC7A,SIRPA,NLRP12,STAT3
GO:BP	interleukin-1 beta production	93	10	3.32559	0.000844329	0.00727268	MEFV,CCR7,CARD16,PML,TLR4,TLR8,CLEC7A,SIRPA,NLRP12,STAT3
GO:BP	negative regulation of establishment of protein localization	127	12	2.92233	0.000859927	0.00739006	MIDN,IL1B,SP100,RSAD2,WWP2,FFAR2,PPM1F,PIM3,KLF7,RAB11FIP1,CHP1,PPP3CA
GO:BP	regulation of interleukin-1 production	110	11	3.09279	0.000873434	0.0074869	PANX2,MEFV,CCR7,CARD16,PML,TLR4,TLR8,CLEC7A,SIRPA,NLRP12,STAT3
GO:BP	interleukin-1 production	110	11	3.09279	0.000873434	0.0074869	PANX2,MEFV,CCR7,CARD16,PML,TLR4,TLR8,CLEC7A,SIRPA,NLRP12,STAT3
GO:BP	positive regulation of amyloid precursor protein catabolic process	24	5	6.44332	0.000887759	0.00759994	ABCG1,LYN,SP1,IFNGR1,PICALM
GO:BP	regulation of calcium-mediated signaling	94	10	3.29021	0.00091805	0.00784921	CD22,HOMER3,PPP3R1,GBP1,CD3E,CLEC7A,TRAT1,PPP3CC,CHP1,PPP3CA
GO:BP	macrophage differentiation	63	8	3.92736	0.000924838	0.00788707	CEBPE,PRKCA,SOCS1,FOSL2,GATA2,TLR4,TLR2,HCLS1
GO:BP	negative regulation of tumor necrosis factor superfamily cytokine production	63	8	3.92736	0.000924838	0.00788707	CD274,RARA,TLR4,C5AR2,VSIR,DICER1,SIRPA,BCL3
GO:BP	regulation of protein modification by small protein conjugation or removal	242	18	2.30043	0.000939448	0.00800146	BIRC3,N4BP1,CEP63,WBP1L,USP4,PARP10,ISG15,DTX3L,UBE2D1,TOPORS,PTEN,RASSF5,ARRB1,CDKN2A,PELI1,PPIA,AKT1,CHP1
GO:BP	negative regulation of binding	111	11	3.06493	0.000941833	0.00801157	CAMK1,NOG,CARD16,IFIT1,IFIT2,SP100,TLE5,PSEN1,AKT1,LEF1,PRKCD
GO:BP	negative regulation of cysteine-type endopeptidase activity involved in apoptotic process	49	7	4.41828	0.000944386	0.00802308	RAF1,CARD16,IFI6,FNIP1,PIH1D1,PAK2,AKT1
GO:BP	regulation of protein export from nucleus	36	6	5.15466	0.000951075	0.00804923	CAMK1,IL1B,SP100,IFI27,PRKACA,CDKN2A
GO:BP	vacuolar acidification	36	6	5.15466	0.000951075	0.00804923	LAMP2,ATP6V1A,ATP6V1B2,ATP6AP1,ATP6V0B,ATP6V0D1
GO:BP	regulation of amyloid-beta formation	36	6	5.15466	0.000951075	0.00804923	ABCG1,SORL1,RTN3,SP1,IFNGR1,PICALM
GO:BP	cellular homeostasis	831	44	1.63758	0.000971796	0.00821419	LAMP2,IRS2,IGF1R,SLC31A2,CXCR3,SLC29A1,FBXL5,RAF1,LYN,CD40,ATP6V1A,ATP6V1B2,CCR7,P2RY2,PML,MT2A,ALAS2,PIH1D1,KCNN4,KCNQ1,PRKACA,SLAMF8,HVCN1,PIM3,STEAP4,KLF7,PICALM,MCL1,PSEN1,PRDX1,TBXAS1,NPTN,ATP6AP1,LCK,ARF1,CHP1,ATP6V0B,PPP3CA,ATP6V0D1,RAB7A,BBC3,DGAT2,MAPK3,TFRC
GO:BP	Notch signaling pathway	184	15	2.5213	0.000976396	0.00824266	TGFBR2,DTX3L,WWP2,LFNG,GATA2,ARRB1,DTX4,MAML3,PSEN1,ZMIZ1,NOTCH1,STAT3,SREBF2,AKT1,MAML2
GO:BP	negative regulation of neurogenesis	147	13	2.73512	0.000991813	0.00836225	SEMA4D,SORL1,SEMA7A,IL1B,NOG,GATA2,PTEN,DICER1,DIP2B,PSEN1,NOTCH1,ULK1,PPP3CA
GO:BP	regulation of protein serine/threonine kinase activity	264	19	2.22587	0.00101754	0.00856833	CAMK1,LYN,IL1B,CD40,PTPRJ,RGS2,RHOA,PIK3R6,HERC5,TCL1A,TLR4,PIH1D1,PTEN,CDKN2A,PAK1,LATS2,MACROH2A1,AKT1,PRKCD
GO:BP	positive regulation of metalloendopeptidase activity	2	2	30.9279	0.00104395	0.00870305	MBP,STAT3
GO:BP	detection of triacyl bacterial lipopeptide	2	2	30.9279	0.00104395	0.00870305	TLR1,TLR2
GO:BP	polysaccharide localization	2	2	30.9279	0.00104395	0.00870305	SMPD3,CHST11
GO:BP	positive regulation of immunological synapse formation	2	2	30.9279	0.00104395	0.00870305	CCR7,NEDD9
GO:BP	positive regulation of interleukin-4-mediated signaling pathway	2	2	30.9279	0.00104395	0.00870305	CD300LF,PARP14
GO:BP	positive regulation of cellular response to macrophage colony-stimulating factor stimulus	2	2	30.9279	0.00104395	0.00870305	TLR4,TLR2
GO:BP	positive regulation of response to macrophage colony-stimulating factor	2	2	30.9279	0.00104395	0.00870305	TLR4,TLR2
GO:BP	interleukin-8-mediated signaling pathway	2	2	30.9279	0.00104395	0.00870305	CXCR2,CXCR1
GO:BP	positive regulation of nucleotide-binding domain, leucine rich repeat containing receptor signaling pathway	7	3	13.2548	0.00106857	0.00875544	SLC15A4,TLR4,SLC15A3
GO:BP	positive regulation of nuclease activity	7	3	13.2548	0.00106857	0.00875544	PCNA,AKT1,PRKCD
GO:BP	cellular response to erythropoietin	7	3	13.2548	0.00106857	0.00875544	CD40,EPOR,MT2A
GO:BP	negative regulation of CD8-positive, alpha-beta T cell activation	7	3	13.2548	0.00106857	0.00875544	CD274,SOCS1,VSIR
GO:BP	lymphocyte costimulation	50	7	4.32991	0.00106797	0.00875544	CD274,LYN,TNFRSF13C,CCR7,CD3E,AKT1,LCK
GO:BP	phagocytosis, engulfment	50	7	4.32991	0.00106797	0.00875544	FCGR1A,BIN2,XKR8,ARHGAP25,ALOX15,GATA2,ABCA1
GO:BP	positive regulation of peptidase activity	148	13	2.71664	0.00105596	0.00875544	MBP,HIP1R,LYN,MEFV,VSIR,PPM1F,CDKN2A,CLEC7A,PICALM,NLRP12,STAT3,LCK,BBC3
GO:BP	response to erythropoietin	7	3	13.2548	0.00106857	0.00875544	CD40,EPOR,MT2A
GO:BP	cellular response to interleukin-9	7	3	13.2548	0.00106857	0.00875544	STAT1,JAK1,STAT3
GO:BP	positive regulation of transcription of Notch receptor target	7	3	13.2548	0.00106857	0.00875544	MAML3,NOTCH1,MAML2
GO:BP	interleukin-9-mediated signaling pathway	7	3	13.2548	0.00106857	0.00875544	STAT1,JAK1,STAT3
GO:BP	regulation of osteoblast differentiation	130	12	2.85489	0.00105616	0.00875544	SEMA4D,CEBPD,IL6R,NOG,RASSF2,PRKACA,NBR1,NOTCH1,RUNX2,CEBPB,PPP3CA,IFITM1
GO:BP	negative regulation of protein polyubiquitination	7	3	13.2548	0.00106857	0.00875544	CEP63,PARP10,PPIA
GO:BP	T-helper 1 type immune response	50	7	4.32991	0.00106797	0.00875544	IL1B,IL1R1,IL4R,TLR4,HLX,LEF1,BCL3
GO:BP	cellular response to nutrient levels	245	18	2.27226	0.00108133	0.00881679	LAMP2,NCOA1,IGF1R,NUAK2,PIK3C2B,PLIN3,SH3GLB1,FOS,EIF2AK2,SP1,DSC2,FNIP1,SREBF2,VPS41,PPM1D,ULK1,MAPK3,FES
GO:BP	positive regulation of muscle cell apoptotic process	25	5	6.18559	0.00108045	0.00881679	CXCR2,CAPN2,LTK,CDKN2A,E2F3
GO:BP	regulation of receptor recycling	25	5	6.18559	0.00108045	0.00881679	PSEN1,TRAT1,ARAP1,ANXA2,INPP5F
GO:BP	positive regulation of neutrophil chemotaxis	25	5	6.18559	0.00108045	0.00881679	CXCR2,C5AR1,RIPOR2,CCR7,DAPK2
GO:BP	negative regulation of hydrolase activity	167	14	2.59276	0.00108755	0.00885667	TIMP2,RAF1,RGS2,CARD16,IFI6,FNIP1,PIH1D1,PICALM,PAK2,AKT1,URI1,CHP1,PPP1R15A,CST7
GO:BP	regulation of intracellular transport	266	19	2.20914	0.00111212	0.00900339	SORL1,NDEL1,CAMK1,IL1B,OAZ2,SP100,MX2,IFI27,PRKACA,CDKN2A,PSEN1,MSN,CHP1,MAPK3,HCLS1,ANXA2,LCP1,INPP5F,PRKCD
GO:BP	I-kappaB phosphorylation	15	4	8.24745	0.00111229	0.00900339	TLR4,TLR2,SIRPA,AKT1
GO:BP	T cell tolerance induction	15	4	8.24745	0.00111229	0.00900339	CLC,TGFBR2,CD3E,PHLPP1
GO:BP	regulation of protein localization to endosome	15	4	8.24745	0.00111229	0.00900339	SORL1,DTX3L,MSN,ABHD17A
GO:BP	regulation of nucleotide-binding domain, leucine rich repeat containing receptor signaling pathway	15	4	8.24745	0.00111229	0.00900339	SLC15A4,BIRC3,TLR4,SLC15A3
GO:BP	regulation of adaptive immune response based on somatic recombination of immune receptors built from immunoglobulin superfamily domains	187	15	2.48085	0.00115015	0.00929856	CD274,FCGR1A,CR2,SLC15A4,CLC,IL1B,IL1R1,CD40,IL4R,RSAD2,CLEC7A,HLX,SHLD2,TFRC,TNFSF13
GO:BP	regulation of post-translational protein modification	247	18	2.25386	0.00118574	0.00956314	BIRC3,N4BP1,CEP63,WBP1L,USP4,PARP10,ISG15,DTX3L,UBE2D1,TOPORS,PTEN,RASSF5,ARRB1,CDKN2A,PELI1,PPIA,AKT1,CHP1
GO:BP	glycerolipid biosynthetic process	247	18	2.25386	0.00118574	0.00956314	SLC44A2,MBOAT7,PIK3C2B,ACSL1,ABHD4,ABHD5,ALOX15,SOCS1,CAPN2,PTEN,SOCS3,PIK3CD,PISD,MPPE1,IP6K1,IMPA2,DGAT2,INPP5F
GO:BP	positive regulation of epithelial cell migration	150	13	2.68042	0.0011947	0.00962379	IRS2,TGFBR2,CD40,PRKCA,IQSEC1,RHOB,DOCK5,SP1,GATA2,PPM1F,ANXA3,PIK3CD,AKT1
GO:BP	lymphocyte apoptotic process	81	9	3.43644	0.00119968	0.00965234	IRS2,CD274,CLC,LYN,RORC,FNIP1,AKT1,BBC3,BCL3
GO:BP	positive regulation of alpha-beta T cell differentiation	51	7	4.24501	0.0012039	0.00966299	TGFBR2,RARA,RHOA,IL4R,SOCS1,HLX,ZBTB16
GO:BP	regulation of granulocyte chemotaxis	51	7	4.24501	0.0012039	0.00966299	CXCR2,C5AR1,RIPOR2,CCR7,C5AR2,MAPK3,DAPK2
GO:BP	positive regulation of lymphocyte differentiation	132	12	2.81163	0.0012066	0.00967304	TGFBR2,RARA,RHOA,IL4R,PIK3R6,SOCS1,VSIR,ZMIZ1,HLX,ZBTB16,RHOH,LEF1
GO:BP	glycerophospholipid biosynthetic process	208	16	2.37907	0.00124546	0.00997261	SLC44A2,MBOAT7,PIK3C2B,ABHD4,ABHD5,ALOX15,SOCS1,CAPN2,PTEN,SOCS3,PIK3CD,PISD,MPPE1,IP6K1,IMPA2,INPP5F
GO:BP	negative regulation of transmembrane transport	115	11	2.95832	0.00126125	0.0100749	SLC43A2,IRS2,IL1B,OAZ2,RGS2,PPP3R1,YWHAQ,KCNQ1,AKT1,PPP3CC,PPP3CA
GO:BP	regulation of cellular response to insulin stimulus	66	8	3.74884	0.00126026	0.0100749	NCOA1,SORL1,IL1B,SNX5,SOCS1,SOCS3,GNAI2,PRKCD
GO:BP	detection of biotic stimulus	38	6	4.88336	0.00127625	0.0101826	PTPRJ,TLR1,TLR4,TLR2,CLEC7A,PAK1
GO:BP	negative regulation of cell-cell adhesion	189	15	2.4546	0.0012799	0.0101995	CD274,TIGIT,MBP,RIPOR2,IL4R,SOCS1,VSIR,PPM1F,CDKN2A,PELI1,HLX,NOTCH1,AKT1,CEBPB,PRKCD
GO:BP	positive regulation of antigen receptor-mediated signaling pathway	26	5	5.94768	0.00130248	0.0103548	CCR7,KCNN4,NFAM1,LCK,TRAT1
GO:BP	negative regulation of receptor signaling pathway via STAT	26	5	5.94768	0.00130248	0.0103548	SOCS1,PARP14,SOCS3,INPP5F,BCL3
GO:BP	cardiac muscle hypertrophy	82	9	3.39453	0.00130974	0.0104002	TNFRSF1A,PRKCA,RGS2,MAP2K4,JARID2,NOTCH1,PAK2,PPP3CA,INPP5F
GO:BP	regulation of platelet activation	52	7	4.16338	0.00135301	0.0107234	THBD,GNAQ,LYN,PRKCA,F11R,TLR4,PRKCD
GO:BP	regulation of nucleocytoplasmic transport	116	11	2.93282	0.00135365	0.0107234	CAMK1,IL1B,SP100,MX2,IFI27,PRKACA,CDKN2A,PSEN1,CHP1,HCLS1,PRKCD
GO:BP	regulation of establishment of protein localization	537	31	1.78541	0.00143184	0.0113294	IRS2,ABCG1,SORL1,MIDN,NDEL1,CAMK1,IL1B,SH3GLB1,OAZ2,SP100,RSAD2,IFI27,WWP2,FFAR2,TLR4,KCNN4,TLR2,PRKACA,PPM1F,PIM3,CDKN2A,KLF7,RAB11FIP1,PSEN1,PPIA,SREBF2,CHP1,PPP3CA,HCLS1,LCP1,PRKCD
GO:BP	synaptic vesicle lumen acidification	16	4	7.73199	0.00144537	0.011396	ATP6V1A,ATP6V1B2,ATP6AP1,ATP6V0D1
GO:BP	positive regulation of superoxide anion generation	16	4	7.73199	0.00144537	0.011396	HVCN1,CLEC7A,GNAI2,PRKCD
GO:BP	cellular response to interleukin-17	16	4	7.73199	0.00144537	0.011396	IL1B,SOCS3,NOTCH1,STAT3
GO:BP	regulation of transmembrane transport	446	27	1.87232	0.0014477	0.0114008	SLC43A2,IRS2,VMP1,SLC31A2,CXCR3,TSPAN13,CACNG6,LYN,IL1B,ACSL1,MS4A1,OAZ2,RGS2,PPP3R1,YWHAQ,PML,WWP2,KCNN4,KCNQ1,PRKACA,KCNG1,PSEN1,AKT1,PPP3CC,CHP1,PPP3CA,GNB2
GO:BP	epithelium development	1225	59	1.48959	0.00146161	0.0114968	CXCR2,ADM,ITPK1,KDM6B,ASB2,BASP1,MARCKS,TNFRSF1A,TGFBR2,SULT1B1,LRG1,IL1B,CEP63,ITGA5,NOG,RARA,RHOA,PPP3R1,EXTL3,F11R,RHOB,RIPOR2,RARG,PML,TDRD7,STAT1,PECAM1,KDM5B,LFNG,FOSL2,GATA2,PIH1D1,KCNQ1,PTEN,AQP3,PRKACA,SOCS3,PIK3CD,KLF7,PSEN1,GRB2,MSN,NOTCH1,ZFP36L1,PAK1,PCNA,LATS2,MACROH2A1,TXNIP,AKT1,TST,CEBPB,ASAH1,PPP3CA,TRPC4AP,PSAP,IQGAP1,LEF1,SGPP1
GO:BP	lipid biosynthetic process	727	39	1.65913	0.00146695	0.0115172	IGF1R,ADM,ABCG1,SLC44A2,MBOAT7,MID1IP1,PIK3C2B,ST8SIA4,IL1B,ACSL1,PMVK,SCAP,ABHD4,ABHD5,ALOX15,SOCS1,SQLE,CAPN2,PTEN,ABHD2,SOCS3,PIK3CD,OSBPL2,PISD,SREBF2,FADS2,TBXAS1,MPPE1,AKT1,IP6K1,ABCD2,ASAH1,CHP1,IMPA2,DGAT2,HSD17B11,INPP5F,PRKCD,SGPP1
GO:BP	regulation of keratinocyte differentiation	39	6	4.75814	0.00146764	0.0115172	EXTL3,AQP3,NOTCH1,ZFP36L1,MACROH2A1,SGPP1
GO:BP	response to hydrogen peroxide	100	10	3.09279	0.00147933	0.0115953	KDM6B,SMPD3,RHOB,STAT1,CAPN2,SIRPA,PPP1R15B,PCNA,TXNIP,PRKCD
GO:BP	lipid modification	192	15	2.41625	0.00149744	0.0116994	IRS2,MBOAT7,PLPPR2,EPHX2,ALOX15,RNF213,PTEN,PIP4P2,ACOX1,AKT1,ABCD2,PLPP5,INPP5B,INPP5F,SGPP1
GO:BP	vasculature development	752	40	1.6451	0.00149786	0.0116994	CXCR2,ADM,CXCR3,C5AR1,IL6R,TGFBR2,LRG1,IL1B,CD40,ITGA5,NOG,PTPRJ,PRKCA,RHOA,PPP3R1,RHOB,PIK3R6,PML,RNF213,SP100,STAT1,PECAM1,JAK1,SP1,GATA2,TGFA,PDE3B,ANXA3,SOCS3,PIK3CD,PSEN1,ZMIZ1,NOTCH1,STAT3,ZFP36L1,CCR3,AKT1,HDAC5,ANXA2,LEF1
GO:BP	negative regulation of cell projection organization	192	15	2.41625	0.00149744	0.0116994	SEMA4D,KREMEN1,SEMA7A,LIMK2,DENND5A,PTEN,DIP2B,PSEN1,MYLIP,AKT1,ULK1,PPP3CA,EVL,INPP5F,PRKCD
GO:BP	vacuole organization	232	17	2.26627	0.00151197	0.0117958	LAMP2,VMP1,TP53INP2,PIK3C2B,TFE3,SH3GLB1,ATP6V1A,TBC1D14,FNIP1,PSEN1,ABCA1,ATP6AP1,ULK1,ATG16L2,ATP6V0B,RAB7A,ANXA2
GO:BP	face development	53	7	4.08482	0.00151617	0.0118148	RAF1,NOG,RARA,RARG,ARID5B,MAPK3,LEF1
GO:BP	positive regulation of lipid catabolic process	27	5	5.7274	0.00155645	0.0120305	IRS2,IL1B,ABHD5,ABCD2,PRKCD
GO:BP	cytokine production involved in immune response	118	11	2.88311	0.00155516	0.0120305	LITAF,CLC,SEMA7A,IL1B,IL1R1,RIGI,BST2,RSAD2,FFAR2,TLR4,CLEC7A
GO:BP	regulation of cytokine production involved in immune response	118	11	2.88311	0.00155516	0.0120305	LITAF,CLC,SEMA7A,IL1B,IL1R1,RIGI,BST2,RSAD2,FFAR2,TLR4,CLEC7A
GO:BP	CD4-positive or CD8-positive, alpha-beta T cell lineage commitment	27	5	5.7274	0.00155645	0.0120305	IL6R,SLAMF6,JAK1,SOCS3,STAT3
GO:BP	positive regulation of steroid metabolic process	27	5	5.7274	0.00155645	0.0120305	IGF1R,ADM,ABCG1,SCAP,SREBF2
GO:BP	postsynaptic modulation of chemical synaptic transmission	27	5	5.7274	0.00155645	0.0120305	PPP3R1,SNX14,CYFIP1,PRKACA,PPP3CA
GO:BP	synaptic vesicle maturation	27	5	5.7274	0.00155645	0.0120305	ATP6V1A,ATP6V1B2,PICALM,ATP6AP1,ATP6V0D1
GO:BP	negative regulation of proteolysis	193	15	2.40373	0.00157651	0.0121715	TIMP2,RAF1,N4BP1,CARD16,PML,IFI6,FNIP1,PIH1D1,RYBP,CDKN2A,PICALM,PSEN1,PAK2,AKT1,CST7
GO:BP	regulation of secretion by cell	564	32	1.75478	0.0015944	0.0122955	PTAFR,IRS2,ABCG1,MIDN,RAB3D,SMPD3,ADORA3,TNFRSF1A,LYN,DYSF,IL1B,IL4R,RSAD2,KDM5B,FFAR2,GATA2,TLR4,KCNN4,TLR2,PRKACA,PIM3,KLF7,GAB2,RAB11FIP1,PPIA,NOTCH1,GNAI2,PPP3CA,RAB7A,PRAM1,ANXA2,FES
GO:BP	phospholipid biosynthetic process	254	18	2.19174	0.00162135	0.0124889	SLC44A2,MBOAT7,PIK3C2B,PMVK,ABHD4,ABHD5,ALOX15,SOCS1,CAPN2,PTEN,SOCS3,PIK3CD,PISD,MPPE1,IP6K1,CHP1,IMPA2,INPP5F
GO:BP	regulation of lymphocyte anergy	8	3	11.598	0.00166869	0.0127507	CLC,CD3E,PHLPP1
GO:BP	regulation of long-chain fatty acid import into cell	8	3	11.598	0.00166869	0.0127507	IRS2,ACSL1,AKT1
GO:BP	regulation of T cell anergy	8	3	11.598	0.00166869	0.0127507	CLC,CD3E,PHLPP1
GO:BP	chondrocyte development involved in endochondral bone morphogenesis	8	3	11.598	0.00166869	0.0127507	SMPD3,TGFBR2,RARG
GO:BP	T cell anergy	8	3	11.598	0.00166869	0.0127507	CLC,CD3E,PHLPP1
GO:BP	response to interleukin-9	8	3	11.598	0.00166869	0.0127507	STAT1,JAK1,STAT3
GO:BP	lymphocyte anergy	8	3	11.598	0.00166869	0.0127507	CLC,CD3E,PHLPP1
GO:BP	T cell proliferation	214	16	2.31237	0.00167228	0.0127636	CD274,CLC,TGFBR2,IL1B,TNFRSF13C,RIPOR2,VSIR,CD70,TNFRSF4,CD3E,CDKN2A,PELI1,MSN,CEBPB,PPP3CA,TFRC
GO:BP	response to progesterone	40	6	4.63919	0.00168013	0.0127797	NCOA1,IGF1R,FOS,TLR2,ABHD2,TXNIP
GO:BP	regulation of stress-activated MAPK cascade	40	6	4.63919	0.00168013	0.0127797	EIF2AK2,TLR4,NBR1,PPIA,PRDX1,MAPK3
GO:BP	regulation of calcineurin-NFAT signaling cascade	40	6	4.63919	0.00168013	0.0127797	HOMER3,PPP3R1,CLEC7A,PPP3CC,CHP1,PPP3CA
GO:BP	striated muscle hypertrophy	85	9	3.27472	0.00168955	0.0128076	TNFRSF1A,PRKCA,RGS2,MAP2K4,JARID2,NOTCH1,PAK2,PPP3CA,INPP5F
GO:BP	negative regulation of protein secretion	69	8	3.58585	0.001686	0.0128076	MIDN,IL1B,RSAD2,FFAR2,PIM3,KLF7,RAB11FIP1,PPP3CA
GO:BP	positive regulation of smooth muscle cell proliferation	85	9	3.27472	0.00168955	0.0128076	PTAFR,IGF1R,SMPD3,IL6R,STAT1,TLR4,MEF2D,AKT1,GNAI2
GO:BP	regulation of cell-substrate adhesion	215	16	2.30161	0.00175415	0.0132823	CASS4,PREX1,ITGA5,PTPRJ,RHOA,CCR7,DOCK5,ALOX15,GBP1,NEDD9,PTEN,PPM1F,CD3E,CDKN2A,NOTCH1,CORO1C
GO:BP	hematopoietic progenitor cell differentiation	138	12	2.68939	0.00176794	0.0133715	CEBPD,SMPD3,LYN,RARA,RBM47,HERC6,ADAR,EIF2AK2,GATA2,FNIP1,PSEN1,NOTCH1
GO:BP	regulation of epithelial cell differentiation	157	13	2.56091	0.00180542	0.0136396	TNFRSF1A,IL1B,EXTL3,F11R,STAT1,AQP3,KLF7,NOTCH1,ZFP36L1,MACROH2A1,CEBPB,LEF1,SGPP1
GO:BP	positive regulation of proteolysis	320	21	2.02965	0.00180801	0.0136437	MBP,HIP1R,LYN,IL1B,MEFV,RNF19B,NUB1,VSIR,PTEN,PPM1F,CDKN2A,CLEC7A,PICALM,PSEN1,NLRP12,STAT3,AKT1,LCK,CSNK1D,BBC3,ANXA2
GO:BP	dendritic cell cytokine production	17	4	7.27716	0.00184213	0.0137521	RIGI,BST2,TLR4,CLEC7A
GO:BP	positive regulation of granulocyte chemotaxis	28	5	5.52285	0.001845	0.0137521	CXCR2,C5AR1,RIPOR2,CCR7,DAPK2
GO:BP	peptidyl-tyrosine autophosphorylation	17	4	7.27716	0.00184213	0.0137521	IGF1R,LTK,LCK,MAPK3
GO:BP	astrocyte differentiation	86	9	3.23665	0.00183412	0.0137521	C5AR1,IL1B,NOG,TLR4,IFNGR1,PSEN1,NOTCH1,STAT3,MAPK3
GO:BP	response to interleukin-17	17	4	7.27716	0.00184213	0.0137521	IL1B,SOCS3,NOTCH1,STAT3
GO:BP	protein localization to endosome	28	5	5.52285	0.001845	0.0137521	SORL1,PACSIN2,DTX3L,MSN,ABHD17A
GO:BP	regulation of chemokine (C-X-C motif) ligand 2 production	17	4	7.27716	0.00184213	0.0137521	MBP,OAS1,OAS3,TLR4
GO:BP	regulation of dendritic cell cytokine production	17	4	7.27716	0.00184213	0.0137521	RIGI,BST2,TLR4,CLEC7A
GO:BP	chemokine (C-X-C motif) ligand 2 production	17	4	7.27716	0.00184213	0.0137521	MBP,OAS1,OAS3,TLR4
GO:BP	MyD88-independent toll-like receptor signaling pathway	17	4	7.27716	0.00184213	0.0137521	CD300LF,CD40,IRF7,TLR4
GO:BP	negative regulation of interleukin-12 production	17	4	7.27716	0.00184213	0.0137521	TIGIT,MEFV,CCR7,TLR8
GO:BP	epidermal growth factor receptor signaling pathway	103	10	3.00271	0.00184981	0.0137727	HIP1R,PTPRJ,IFI6,CCDC88A,TGFA,CBL,GRB2,AKT1,RAB7A,IQGAP1
GO:BP	gland development	454	27	1.83933	0.00186517	0.0138716	IGF2R,NCOA1,IRS2,SLC29A1,RAF1,TGFBR2,NOG,RARA,JARID2,RARG,OAS2,PML,KDM5B,GATA2,TGFA,PSEN1,HLX,MSN,NOTCH1,PCNA,AKT1,CEBPB,PSAP,ARID5B,MAPK3,LEF1,CRIP1
GO:BP	positive regulation of small molecule metabolic process	139	12	2.67004	0.00187958	0.0139632	PTAFR,IRS2,ADM,ABCG1,MID1IP1,IL1B,SCAP,PRKACA,PSEN1,SREBF2,AKT1,ABCD2
GO:BP	negative regulation of leukocyte apoptotic process	55	7	3.93628	0.00188816	0.0140113	CXCR2,IRS2,CCR7,RORC,IRF7,HCLS1,BCL3
GO:BP	negative regulation of MAPK cascade	158	13	2.5447	0.00191069	0.0141628	IGF1R,PEBP1,LYN,IL1B,PTPRJ,RGS2,GBP1,TLR4,PPIA,SIRPA,NLRP12,DUSP2,PRKCD
GO:BP	positive T cell selection	41	6	4.52604	0.00191519	0.0141647	IL6R,SLAMF6,JAK1,CD3E,SOCS3,STAT3
GO:BP	regulation of calcineurin-mediated signaling	41	6	4.52604	0.00191519	0.0141647	HOMER3,PPP3R1,CLEC7A,PPP3CC,CHP1,PPP3CA
GO:BP	organelle organization	3613	146	1.24979	0.00192344	0.0142101	LAMP2,RPGRIP1,VMP1,TP53INP2,NUAK2,SCLT1,ACTN1,PREX1,MID1IP1,NDEL1,HIP1R,ASB2,BCL7A,SMPD3,PIK3C2B,RAF1,LIMK2,MARCKS,UBR2,CEP19,ARHGAP26,BIN2,ALPK1,IL1B,TFE3,CEP63,PLIN3,SH3GLB1,PACSIN2,PXN,PRKCA,IQSEC1,SCAP,RHOA,VPS37C,DAZAP2,ATP6V1A,ATP6V1B2,RTN3,TBC1D14,MAP7,F11R,RHOB,ARHGAP25,MYBL1,RIPOR2,CCR7,IL1RAP,SSH2,DOCK5,LYST,ALOX15,CEP85,CLTC,PPM1K,AGRN,PML,IFI6,STAT2,BST2,IFIT2,TDRD7,SAMD9,TOR1B,RNF213,SP100,DYNC1LI1,CYRIA,SQLE,WIPF1,CAPN2,CCDC88A,FNIP1,NEDD9,TGFA,KCNQ1,RALBP1,MEGF9,PTEN,CYFIP1,PPM1F,SLAMF8,ARRB1,CDKN2A,PLEKHM1,NSMCE4A,RPL6,PICALM,MCL1,ACOX1,PSEN1,TMEM43,TMEM127,RPLP0,RANBP1,PPIA,SVIL,GRB2,MSN,PEAK3,NOTCH1,MRPS7,PAK1,PCNA,PISD,ABCA1,SREBF2,CAPG,MAPRE1,VPS41,MAST3,MACROH2A1,ATP6AP1,PAK2,AKT1,CORO1C,ULK1,ATG16L2,CNN2,CDC42EP2,ARF1,ABCD2,ARAP1,CHP1,ATP6V0B,ATP6V0D1,SNX11,RAB7A,CSNK1D,TACC3,SHLD2,RHOH,FGD3,BBC3,EVL,IQGAP1,HCK,MAPK3,HCLS1,TFRC,ANXA2,AGO4,LCP1,BACE2,FES,PRKCD
GO:BP	negative regulation of transcription by RNA polymerase II	986	49	1.53699	0.00194772	0.0143736	IRF2BPL,SEMA4D,WWC3,OLIG2,NFIL3,MXD1,BACH2,NOG,ZBTB32,RARA,JARID2,RARG,RORC,DRAP1,ETV7,IRF7,SP100,PARP9,STAT1,IFI27,WWP2,ZNF746,TLE5,GATA2,UBE2D1,FNIP1,CBX1,RYBP,ZNF217,DICER1,KLF7,PSEN1,NOTCH1,STAT3,PCNA,LYAR,SREBF2,ZBTB16,TBL1X,MACROH2A1,TXNIP,URI1,HDAC5,CEBPB,MED25,ARID5B,HCLS1,LEF1,ZBTB42
GO:BP	negative regulation of lymphocyte proliferation	87	9	3.19944	0.0019884	0.0146415	CD274,LYN,RIPOR2,MNDA,VSIR,RASSF5,CDKN2A,PELI1,CEBPB
GO:BP	muscle hypertrophy	87	9	3.19944	0.0019884	0.0146415	TNFRSF1A,PRKCA,RGS2,MAP2K4,JARID2,NOTCH1,PAK2,PPP3CA,INPP5F
GO:BP	regulation of cell shape	140	12	2.65097	0.00199694	0.0146882	SEMA4D,PLXNC1,F11R,CYFIP1,CDC42SE1,MSN,PEAK3,CDC42EP2,ARAP1,FGD3,HCK,FES
GO:BP	epithelial cell differentiation	740	39	1.62999	0.00200994	0.0147675	KDM6B,BASP1,TNFRSF1A,SULT1B1,IL1B,CEP63,RARA,RHOA,PPP3R1,EXTL3,F11R,RIPOR2,RARG,TDRD7,STAT1,PECAM1,KDM5B,FOSL2,GATA2,PIH1D1,KCNQ1,AQP3,KLF7,MSN,NOTCH1,ZFP36L1,PCNA,LATS2,MACROH2A1,TXNIP,AKT1,TST,CEBPB,ASAH1,PPP3CA,PSAP,IQGAP1,LEF1,SGPP1
GO:BP	intracellular iron ion homeostasis	71	8	3.48484	0.00202788	0.0148667	FBXL5,ATP6V1A,ALAS2,STEAP4,PICALM,ATP6AP1,ATP6V0D1,TFRC
GO:BP	positive regulation of alpha-beta T cell activation	71	8	3.48484	0.00202788	0.0148667	TGFBR2,RARA,RHOA,IL4R,SOCS1,CD3E,HLX,ZBTB16
GO:BP	regulation of neuron projection development	457	27	1.82725	0.00204643	0.0149863	SEMA4D,IGF1R,KREMEN1,PREX1,NDEL1,SEMA7A,CAMK1,PLXNC1,LYN,DENND5A,RGS2,RHOA,CCDC88A,PTEN,LTK,CYFIP1,DIP2B,PSEN1,PAK1,MYLIP,NPTN,PAK2,AKT1,ULK1,PPP3CA,INPP5F,FES
GO:BP	negative regulation of cysteine-type endopeptidase activity	56	7	3.86599	0.00209883	0.0153532	RAF1,CARD16,IFI6,FNIP1,PIH1D1,PAK2,AKT1
GO:BP	protein localization to vacuole	88	9	3.16308	0.00215287	0.0157141	LAMP2,SORL1,SH3GLB1,LMBRD1,VPS37C,GBP1,VPS41,AKT1,RAB7A
GO:BP	negative regulation of mononuclear cell proliferation	88	9	3.16308	0.00215287	0.0157141	CD274,LYN,RIPOR2,MNDA,VSIR,RASSF5,CDKN2A,PELI1,CEBPB
GO:BP	neutrophil activation	42	6	4.41828	0.00217429	0.01575	PTAFR,CXCR2,PREX1,ANXA3,PRAM1,PRKCD
GO:BP	Schwann cell development	42	6	4.41828	0.00217429	0.01575	RAF1,PPP3R1,DICER1,GRB2,AKT1,MAPK3
GO:BP	interleukin-1-mediated signaling pathway	29	5	5.3324	0.00217082	0.01575	IL1B,IL1R1,IL1RAP,ZBP1,MAPK3
GO:BP	myeloid dendritic cell activation	29	5	5.3324	0.00217082	0.01575	CD2,TGFBR2,LTBR,BATF2,PSEN1
GO:BP	positive regulation of CD4-positive, alpha-beta T cell activation	42	6	4.41828	0.00217429	0.01575	TGFBR2,RARA,IL4R,SOCS1,CD3E,HLX
GO:BP	negative regulation of peptidyl-tyrosine phosphorylation	42	6	4.41828	0.00217429	0.01575	SEMA4D,SOCS1,PARP14,SOCS3,INPP5F,PRKCD
GO:BP	regulation of mononuclear cell migration	123	11	2.76591	0.00216799	0.01575	CCR6,C5AR1,LYN,RHOA,RIPOR2,CCR7,NEDD9,SLAMF8,MSN,AKT1,MAPK3
GO:BP	regulation of metal ion transport	369	23	1.92776	0.00218672	0.015823	VMP1,SLC31A2,CXCR3,TSPAN13,CACNG6,HOMER3,LYN,MS4A1,PPP3R1,SARAF,PML,WWP2,KCNN4,KCNQ1,PRKACA,KCNG1,AKT1,PPP3CC,CHP1,GNAI2,PPP3CA,BEST1,GNB2
GO:BP	neuron differentiation	1431	66	1.42645	0.0022654	0.0163746	RPGRIP1,NUMB,SEMA4D,NCOA1,IGF1R,ADM,KREMEN1,SCLT1,PREX1,NDEL1,OLIG1,OLIG2,SEMA7A,CAMK1,PLXNC1,LYN,DENND5A,NOG,RARA,IQSEC1,RGS2,RHOA,SIAH1,RTN3,RIPOR2,AGRN,NAPA,MOV10,CCDC88A,GATA2,TOPORS,KCNQ1,PTEN,TCF4,LTK,CYFIP1,CD3E,TDP2,DICER1,KLF7,DIP2B,PICALM,PSEN1,PPIA,ZMIZ1,NOTCH1,APLP2,STAT3,PAK1,RUNX2,PBX2,MYLIP,SGK1,NPTN,PAK2,AKT1,HDAC5,ARHGEF40,ULK1,PITPNA,CEBPB,PPP3CA,CSNK1D,IQGAP1,INPP5F,FES
GO:BP	positive regulation of T cell receptor signaling pathway	18	4	6.87288	0.00230841	0.0166494	CCR7,KCNN4,LCK,TRAT1
GO:BP	sequestering of triglyceride	18	4	6.87288	0.00230841	0.0166494	IL1B,PLIN3,ABHD5,OSBPL11
GO:BP	embryonic placenta development	89	9	3.12754	0.00232799	0.0167185	NCOA1,ADM,GATA2,SOCS3,GRB2,ZFP36L1,AKT1,CEBPB,LEF1
GO:BP	platelet-derived growth factor receptor signaling pathway	57	7	3.79817	0.00232722	0.0167185	HIP1R,SMPD3,PTPRJ,CBL,TXNIP,IQGAP1,ARID5B
GO:BP	regulation of T cell differentiation	181	14	2.39222	0.00232729	0.0167185	CD2,TGFBR2,RARA,RHOA,IL4R,PIK3R6,SOCS1,VSIR,CDKN2A,ZMIZ1,HLX,ZBTB16,RHOH,LEF1
GO:BP	regulation of T cell proliferation	181	14	2.39222	0.00232729	0.0167185	CD274,CLC,TGFBR2,IL1B,TNFRSF13C,RIPOR2,VSIR,CD70,CD3E,CDKN2A,PELI1,CEBPB,PPP3CA,TFRC
GO:BP	import across plasma membrane	201	15	2.30806	0.00234384	0.0168143	SLC43A2,IRS2,SLC15A4,ACSL1,MS4A1,SLC6A6,RGS2,PPP3R1,KCNQ1,PSEN1,AKT1,SLC15A3,PPP3CC,PPP3CA,SLC19A1
GO:BP	regulation of lipid localization	162	13	2.48187	0.00238365	0.0170815	IRS2,ABCG1,IL1B,ACSL1,PLIN3,ABHD5,KDM5B,OSBPL11,ABCA1,SREBF2,AKT1,ANXA2,PRKCD
GO:BP	positive regulation of chromatin binding	9	3	10.3093	0.00244309	0.0173219	PARP9,DTX3L,MED25
GO:BP	positive regulation of sterol biosynthetic process	9	3	10.3093	0.00244309	0.0173219	ABCG1,SCAP,SREBF2
GO:BP	response to zinc ion starvation	9	3	10.3093	0.00244309	0.0173219	IGF1R,FOS,SP1
GO:BP	positive regulation of cholesterol biosynthetic process	9	3	10.3093	0.00244309	0.0173219	ABCG1,SCAP,SREBF2
GO:BP	fat pad development	9	3	10.3093	0.00244309	0.0173219	FOSL2,DGAT2,ARID5B
GO:BP	negative regulation of protein binding	73	8	3.38936	0.00242208	0.0173219	CAMK1,NOG,CARD16,IFIT1,IFIT2,TLE5,AKT1,PRKCD
GO:BP	choline transport	9	3	10.3093	0.00244309	0.0173219	SLC44A2,SEC14L1,PSEN1
GO:BP	regulation of vascular associated smooth muscle contraction	9	3	10.3093	0.00244309	0.0173219	DOCK4,RHOA,DOCK5
GO:BP	cellular response to zinc ion starvation	9	3	10.3093	0.00244309	0.0173219	IGF1R,FOS,SP1
GO:BP	monocyte extravasation	9	3	10.3093	0.00244309	0.0173219	PECAM1,SIRPA,JAML
GO:BP	tube morphogenesis	872	44	1.56058	0.00245527	0.0173607	CXCR2,ADM,CXCR3,ASB2,C5AR1,TGFBR2,LRG1,IL1B,CD40,ITGA5,NOG,PTPRJ,PRKCA,RARA,RHOA,PPP3R1,RHOB,RARG,PIK3R6,PML,RNF213,SP100,STAT1,JAK1,KDM5B,SP1,GATA2,TGFA,PDE3B,PRKACA,ANXA3,PIK3CD,PSEN1,ZMIZ1,HLX,NOTCH1,STAT3,ZFP36L1,PAK1,CCR3,AKT1,HDAC5,ANXA2,LEF1
GO:BP	stress fiber assembly	107	10	2.89046	0.00245676	0.0173607	PXN,RHOA,F11R,CCDC88A,PPM1F,ARRB1,PAK1,PAK2,ARAP1,EVL
GO:BP	contractile actin filament bundle assembly	107	10	2.89046	0.00245676	0.0173607	PXN,RHOA,F11R,CCDC88A,PPM1F,ARRB1,PAK1,PAK2,ARAP1,EVL
GO:BP	positive regulation of interleukin-12 production	43	6	4.31553	0.00245896	0.0173607	CD40,CCR7,UNC93B1,TLR4,TLR2,CLEC7A
GO:BP	positive regulation of chemotaxis	144	12	2.57733	0.00252797	0.0178292	CXCR2,CXCR3,CCR6,C5AR1,IL6R,RIPOR2,CCR7,NEDD9,PPM1F,MAPK3,DAPK2,CCR4
GO:BP	negative regulation of organ growth	30	5	5.15466	0.00253663	0.0178526	WWC3,NOG,RGS2,JARID2,PTEN
GO:BP	regulation of mast cell degranulation	30	5	5.15466	0.00253663	0.0178526	LYN,IL4R,GATA2,GAB2,FES
GO:BP	positive regulation of cytoskeleton organization	184	14	2.35321	0.00270639	0.0190273	PXN,RHOA,CCR7,ALOX15,CCDC88A,CYFIP1,PPM1F,GRB2,PAK1,MAPRE1,CDC42EP2,EVL,HCK,FES
GO:BP	regulation of stress fiber assembly	91	9	3.05881	0.00271211	0.0190274	PXN,RHOA,F11R,CCDC88A,PPM1F,PAK1,PAK2,ARAP1,EVL
GO:BP	positive regulation of protein polymerization	91	9	3.05881	0.00271211	0.0190274	CCR7,ALOX15,GRB2,PAK1,MAPRE1,CDC42EP2,EVL,HCK,FES
GO:BP	regulation of erythrocyte differentiation	44	6	4.21745	0.00277074	0.0194184	LYN,ISG15,STAT1,GATA2,STAT3,ZFP36L1
GO:BP	cellular response to growth factor stimulus	681	36	1.63496	0.0027986	0.0195931	IGF1R,SORL1,SMPD3,RAF1,TGFBR2,LRG1,IL1B,ITGA5,NOG,FOS,PXN,LTBP4,PML,KDM5B,UBE2D1,TLR4,CYFIP1,CHST11,PIK3CD,CBL,ZMIZ1,GRB2,NOTCH1,STAT3,ZFP36L1,RUNX2,LATS2,NPTN,ZFP36L2,PAK2,AKT1,URI1,CSNK1D,IQGAP1,MAPK3,LEF1
GO:BP	regulation of lymphocyte apoptotic process	59	7	3.66942	0.002841	0.0197458	IRS2,CD274,LYN,RORC,FNIP1,BBC3,BCL3
GO:BP	regulation of epidermal cell differentiation	59	7	3.66942	0.002841	0.0197458	EXTL3,AQP3,KLF7,NOTCH1,ZFP36L1,MACROH2A1,SGPP1
GO:BP	chondroitin sulfate biosynthetic process	19	4	6.51115	0.00284995	0.0197458	CHPF,SLC35B2,CHST15,CHST11
GO:BP	positive regulation of leukocyte mediated immunity	146	12	2.54202	0.00283366	0.0197458	PTAFR,FCGR1A,IL1B,IL1R1,CD40,SLAMF6,RIGI,RSAD2,CLEC7A,SHLD2,TFRC,TNFSF13
GO:BP	cellular response to reactive oxygen species	146	12	2.54202	0.00283366	0.0197458	KDM6B,SMPD3,FOS,PXN,MAP2K4,RHOB,PRDX1,SIRPA,PCNA,AKT1,MAPK3,PRKCD
GO:BP	3'-UTR-mediated mRNA destabilization	19	4	6.51115	0.00284995	0.0197458	MOV10,ZFP36L1,ZC3H12D,ZFP36L2
GO:BP	T-helper 2 cell differentiation	19	4	6.51115	0.00284995	0.0197458	RARA,IL4R,HLX,BCL3
GO:BP	positive regulation of amyloid-beta formation	19	4	6.51115	0.00284995	0.0197458	ABCG1,SP1,IFNGR1,PICALM
GO:BP	detection of other organism	19	4	6.51115	0.00284995	0.0197458	TLR1,TLR4,TLR2,CLEC7A
GO:BP	regulation of superoxide anion generation	19	4	6.51115	0.00284995	0.0197458	HVCN1,CLEC7A,GNAI2,PRKCD
GO:BP	regulation of CD4-positive, alpha-beta T cell activation	75	8	3.29898	0.00287389	0.0198911	CD274,TGFBR2,RARA,IL4R,SOCS1,VSIR,CD3E,HLX
GO:BP	regulation of ruffle assembly	31	5	4.98838	0.00294515	0.0203633	NDEL1,CYFIP1,PLEKHM1,CORO1C,EVL
GO:BP	complement component C5a signaling pathway	3	2	20.6186	0.00306453	0.0207383	C5AR1,C5AR2
GO:BP	translational frameshifting	3	2	20.6186	0.00306453	0.0207383	OAZ2,SHFL
GO:BP	response to retinoic acid	110	10	2.81163	0.00300921	0.0207383	IGF2R,NCOA1,LYN,RARA,RARG,SP100,AQP3,LTK,ABCA1,TFRC
GO:BP	peptidoglycan transport	3	2	20.6186	0.00306453	0.0207383	SLC15A4,SLC15A3
GO:BP	non-canonical inflammasome complex assembly	3	2	20.6186	0.00306453	0.0207383	CASP4,GBP1
GO:BP	negative regulation of vascular associated smooth muscle contraction	3	2	20.6186	0.00306453	0.0207383	DOCK4,DOCK5
GO:BP	growth plate cartilage chondrocyte growth	3	2	20.6186	0.00306453	0.0207383	TGFBR2,RARG
GO:BP	regulation of interleukin-4-mediated signaling pathway	3	2	20.6186	0.00306453	0.0207383	CD300LF,PARP14
GO:BP	response to interleukin-8	3	2	20.6186	0.00306453	0.0207383	CXCR2,CXCR1
GO:BP	cellular response to triacyl bacterial lipopeptide	3	2	20.6186	0.00306453	0.0207383	TLR1,TLR2
GO:BP	cellular response to interleukin-13	3	2	20.6186	0.00306453	0.0207383	CD300LF,ALOX15
GO:BP	response to triacyl bacterial lipopeptide	3	2	20.6186	0.00306453	0.0207383	TLR1,TLR2
GO:BP	organophosphate metabolic process	1034	50	1.49555	0.00305078	0.0207383	PTAFR,SLC44A2,MBOAT7,ITPK1,SMPD3,PIK3C2B,SULT1B1,NAMPT,ACSL1,PMVK,ABHD4,PLPPR2,ATP6V1A,ABHD5,ATP6V1B2,AMPD2,ALOX15,PARP10,SOCS1,PARP9,CMPK2,CAPN2,PFKFB4,NFS1,PTEN,PRKACA,PIP4P2,SOCS3,PIK3CD,MDH1,PSEN1,STAT3,PISD,MPPE1,MACROH2A1,IP6K1,CHP1,PLPP5,TALDO1,IMPDH1,TKT,IMPA2,DGAT2,ACSF2,SLC52A2,INPP5B,INPP5F,PRPS1,PRKCD,SGPP1
GO:BP	positive regulation of matrix metallopeptidase secretion	3	2	20.6186	0.00306453	0.0207383	TLR4,TLR2
GO:BP	negative regulation of macrophage inflammatory protein 1 alpha production	3	2	20.6186	0.00306453	0.0207383	MEFV,SIRPA
GO:BP	positive regulation of nucleotide-binding oligomerization domain containing 1 signaling pathway	3	2	20.6186	0.00306453	0.0207383	SLC15A4,TLR4
GO:BP	negative regulation of IP-10 production	3	2	20.6186	0.00306453	0.0207383	OAS1,OAS3
GO:BP	cellular response to interleukin-8	3	2	20.6186	0.00306453	0.0207383	CXCR2,CXCR1
GO:BP	detection of fungus	3	2	20.6186	0.00306453	0.0207383	TLR4,CLEC7A
GO:BP	detection of bacterial lipopeptide	3	2	20.6186	0.00306453	0.0207383	TLR1,TLR2
GO:BP	negative regulation of hyaluronan biosynthetic process	3	2	20.6186	0.00306453	0.0207383	SMPD3,CLTC
GO:BP	carbohydrate metabolic process	565	31	1.69693	0.00310472	0.020989	PTAFR,IRS2,MIDN,SMPD3,ST8SIA4,PPP1R3B,MAN1C1,RORC,CLTC,OAS1,PFKFB4,KCNQ1,MANBA,PRKACA,MGAM,CHST15,CHST11,MDH1,PSEN1,GLO1,STAT3,AKT1,STK40,BCKDK,TALDO1,TPD52L2,RENBP,DGAT2,NPL,GYG1,CTBS
GO:BP	calcineurin-NFAT signaling cascade	45	6	4.12373	0.0031112	0.0210116	HOMER3,PPP3R1,CLEC7A,PPP3CC,CHP1,PPP3CA
GO:BP	execution phase of apoptosis	76	8	3.25557	0.00312311	0.0210495	CXCR3,CASP4,XKR8,CDKN2A,DICER1,PAK2,AKT1,BBC3
GO:BP	regulation of immunoglobulin production	76	8	3.25557	0.00312311	0.0210495	CD22,SLC15A4,CD40,IL4R,TNFRSF4,SHLD2,TFRC,TNFSF13
GO:BP	negative regulation of secretion by cell	148	12	2.50767	0.00316868	0.0213351	MIDN,TNFRSF1A,IL1B,RSAD2,FFAR2,PIM3,KLF7,RAB11FIP1,NOTCH1,GNAI2,PPP3CA,RAB7A
GO:BP	response to growth factor	711	37	1.60947	0.00319471	0.0214888	IGF1R,SORL1,SMPD3,RAF1,TGFBR2,LRG1,IL1B,ITGA5,NOG,FOS,PXN,LTBP4,PML,KDM5B,UBE2D1,TLR4,CYFIP1,ANXA3,CHST11,PIK3CD,CBL,ZMIZ1,GRB2,NOTCH1,STAT3,ZFP36L1,RUNX2,LATS2,NPTN,ZFP36L2,PAK2,AKT1,URI1,CSNK1D,IQGAP1,MAPK3,LEF1
GO:BP	muscle cell proliferation	208	15	2.23038	0.00324807	0.0218257	PTAFR,IGF1R,SMPD3,IL6R,NOG,FOS,JARID2,STAT1,TLR4,PTEN,MEF2D,NOTCH1,AKT1,GNAI2,FES
GO:BP	neuron development	1167	55	1.45762	0.0033228	0.0223054	RPGRIP1,NUMB,SEMA4D,IGF1R,ADM,KREMEN1,SCLT1,PREX1,NDEL1,OLIG1,OLIG2,SEMA7A,CAMK1,PLXNC1,LYN,DENND5A,NOG,IQSEC1,RGS2,RHOA,SIAH1,RIPOR2,AGRN,MOV10,CCDC88A,GATA2,TOPORS,KCNQ1,PTEN,LTK,CYFIP1,CD3E,TDP2,DICER1,KLF7,DIP2B,PICALM,PSEN1,ZMIZ1,NOTCH1,APLP2,PAK1,PBX2,MYLIP,SGK1,NPTN,PAK2,AKT1,ARHGEF40,ULK1,PITPNA,PPP3CA,IQGAP1,INPP5F,FES
GO:BP	RISC complex assembly	10	3	9.27838	0.00340668	0.0223524	ADAR,DICER1,AGO4
GO:BP	somatic diversification of immune receptors	77	8	3.21329	0.00338881	0.0223524	SLC15A4,CCR6,CD40,ADAR,SHLD2,TFRC,LEF1,TNFSF13
GO:BP	positive regulation of protein localization to early endosome	10	3	9.27838	0.00340668	0.0223524	SORL1,DTX3L,MSN
GO:BP	head development	787	40	1.57194	0.00334801	0.0223524	NUMB,CXCR2,NCOA1,IRS2,IGF1R,MBOAT7,KDM4B,MBP,NDEL1,KDM6B,OLIG2,SEMA7A,BASP1,RAF1,LIMK2,TGFBR2,NOG,RARA,EPOR,RHOA,RTN3,YWHAQ,SSTR3,RARG,NAPA,GATA2,PTEN,CD3E,ANXA3,PSEN1,ZMIZ1,NOTCH1,PBX2,CORO1C,AATK,CSNK1D,TACC3,ARID5B,MAPK3,LEF1
GO:BP	regulation of nucleotide-binding oligomerization domain containing 2 signaling pathway	10	3	9.27838	0.00340668	0.0223524	SLC15A4,TLR4,SLC15A3
GO:BP	long-chain fatty acid import across plasma membrane	10	3	9.27838	0.00340668	0.0223524	IRS2,ACSL1,AKT1
GO:BP	regulation of cardiac epithelial to mesenchymal transition	10	3	9.27838	0.00340668	0.0223524	TGFBR2,NOG,NOTCH1
GO:BP	regulation of dendritic cell chemotaxis	10	3	9.27838	0.00340668	0.0223524	CCR6,CCR7,SLAMF8
GO:BP	growth hormone receptor signaling pathway via JAK-STAT	10	3	9.27838	0.00340668	0.0223524	LYN,JAK1,STAT3
GO:BP	negative regulation of response to wounding	94	9	2.96119	0.00338048	0.0223524	KREMEN1,THBD,EXTL3,SERPING1,PTEN,STAT3,ANXA2,INPP5F,PRKCD
GO:BP	regulation of protein localization to early endosome	10	3	9.27838	0.00340668	0.0223524	SORL1,DTX3L,MSN
GO:BP	cellular response to interleukin-6	32	5	4.83249	0.00339912	0.0223524	SBNO2,IL6R,SELPLG,JAK1,STAT3
GO:BP	cellular response to type III interferon	10	3	9.27838	0.00340668	0.0223524	IL10RB,JAK1,IFNGR1
GO:BP	bone growth	32	5	4.83249	0.00339912	0.0223524	SMPD3,TGFBR2,RARA,RARG,FOSL2
GO:BP	regulation of apoptotic signaling pathway	382	23	1.86215	0.00336634	0.0223524	TRAF1,RAF1,IL1B,NOG,SIAH1,LTBR,PML,IFI6,SP100,TLR4,PIH1D1,MCL1,PSEN1,PPIA,PAK2,AKT1,URI1,LCK,GNAI2,BBC3,DAPK2,ITPRIP,PRKCD
GO:BP	NAD biosynthesis via nicotinamide riboside salvage pathway	10	3	9.27838	0.00340668	0.0223524	NAMPT,PARP10,PARP9
GO:BP	regulation of deoxyribonuclease activity	10	3	9.27838	0.00340668	0.0223524	PCNA,AKT1,PRKCD
GO:BP	type III interferon-mediated signaling pathway	10	3	9.27838	0.00340668	0.0223524	IL10RB,JAK1,IFNGR1
GO:BP	response to steroid hormone	337	21	1.92726	0.00334113	0.0223524	PTAFR,NCOA1,IGF1R,ADM,FOS,RHOA,SSTR3,FOSL2,TLR2,DEFA1B,ABHD2,ANXA3,ZMIZ1,ZFP36L1,PAK1,PCNA,SGK1,PAQR7,ZFP36L2,TXNIP,URI1
GO:BP	Fc receptor mediated stimulatory signaling pathway	32	5	4.83249	0.00339912	0.0223524	LYN,PTPRJ,PAK1,HCK,PRKCD
GO:BP	regulation of modification of postsynaptic structure	10	3	9.27838	0.00340668	0.0223524	RHOA,RHOB,CYFIP1
GO:BP	positive regulation of podosome assembly	10	3	9.27838	0.00340668	0.0223524	RHOA,MSN,LCP1
GO:BP	tube development	1091	52	1.47411	0.00340204	0.0223524	CXCR2,ADM,CXCR3,ITPK1,ASB2,SMPD3,BASP1,C5AR1,MARCKS,TGFBR2,LRG1,IL1B,CD40,ITGA5,NOG,PTPRJ,PRKCA,RARA,RHOA,PPP3R1,RHOB,RARG,PIK3R6,PML,RNF213,SP100,STAT1,JAK1,KDM5B,SP1,FOSL2,GATA2,TGFA,KCNQ1,PDE3B,PRKACA,ANXA3,PIK3CD,PSEN1,ZMIZ1,HLX,NOTCH1,STAT3,ZFP36L1,PAK1,CCR3,AKT1,HDAC5,STK40,MAPK3,ANXA2,LEF1
GO:BP	negative regulation of tumor necrosis factor production	61	7	3.54911	0.00343748	0.0224882	RARA,TLR4,C5AR2,VSIR,DICER1,SIRPA,BCL3
GO:BP	heterotypic cell-cell adhesion	61	7	3.54911	0.00343748	0.0224882	CD2,MBP,IL1B,ITGA5,DSC2,SIRPA,LCK
GO:BP	positive regulation of non-canonical NF-kappaB signal transduction	61	7	3.54911	0.00343748	0.0224882	IL1B,RHOA,IFI35,EIF2AK2,TLR4,TLR2,NLRP12
GO:BP	negative regulation of lipid localization	46	6	4.03408	0.00348191	0.0225801	IRS2,ABCG1,ABHD5,ABCA1,SREBF2,AKT1
GO:BP	endolysosomal toll-like receptor signaling pathway	46	6	4.03408	0.00348191	0.0225801	SLC15A4,OAS1,UNC93B1,RSAD2,TLR8,PELI1
GO:BP	fatty acid transmembrane transport	20	4	6.18559	0.00347233	0.0225801	IRS2,ACSL1,AKT1,ABCD2
GO:BP	regulation of monocyte chemotactic protein-1 production	20	4	6.18559	0.00347233	0.0225801	IL1B,OAS1,OAS3,CLEC7A
GO:BP	myeloid dendritic cell differentiation	20	4	6.18559	0.00347233	0.0225801	TGFBR2,LTBR,BATF2,PSEN1
GO:BP	response to epidermal growth factor	46	6	4.03408	0.00348191	0.0225801	FOS,ZFP36L1,ZFP36L2,AKT1,IQGAP1,MAPK3
GO:BP	monocyte chemotactic protein-1 production	20	4	6.18559	0.00347233	0.0225801	IL1B,OAS1,OAS3,CLEC7A
GO:BP	regulation of myelination	46	6	4.03408	0.00348191	0.0225801	RARA,RARG,CYFIP1,DICER1,AKT1,CST7
GO:BP	growth plate cartilage development	20	4	6.18559	0.00347233	0.0225801	TGFBR2,RARA,RARG,FOSL2
GO:BP	peptidyl-serine phosphorylation	210	15	2.20914	0.00355349	0.023022	RAF1,PRKCA,TCL1A,FNIP1,RASSF2,PTEN,PRKACA,PPM1F,PAK1,PAK2,AKT1,ULK1,TFRC,INPP5F,PRKCD
GO:BP	cytoskeleton organization	1512	68	1.39094	0.00356915	0.023101	NUAK2,ACTN1,PREX1,MID1IP1,NDEL1,HIP1R,ASB2,RAF1,LIMK2,MARCKS,CEP19,ARHGAP26,CEP63,PACSIN2,PXN,IQSEC1,RHOA,MAP7,F11R,RHOB,ARHGAP25,RIPOR2,CCR7,SSH2,ALOX15,CEP85,CLTC,AGRN,BST2,DYNC1LI1,CYRIA,WIPF1,CAPN2,CCDC88A,NEDD9,MEGF9,PTEN,CYFIP1,PPM1F,ARRB1,RANBP1,SVIL,GRB2,MSN,PEAK3,PAK1,CAPG,MAPRE1,MAST3,PAK2,CORO1C,CNN2,CDC42EP2,ARF1,ARAP1,CHP1,CSNK1D,TACC3,RHOH,FGD3,EVL,IQGAP1,HCK,MAPK3,HCLS1,LCP1,FES,PRKCD
GO:BP	developmental growth	667	35	1.62291	0.00357628	0.0231248	SEMA4D,WWC3,ADM,NDEL1,SMPD3,SEMA7A,BASP1,TGFBR2,NOG,RARA,RGS2,MAP2K4,JARID2,RARG,AGRN,KDM5B,FOSL2,PTEN,CYFIP1,CHST11,DIP2B,ZMIZ1,HLX,NOTCH1,STAT3,ZFP36L1,LATS2,AKT1,STK40,ULK1,PPP3CA,PSAP,IQGAP1,ARID5B,FES
GO:BP	positive regulation of leukocyte chemotaxis	95	9	2.93002	0.00362992	0.0234489	CXCR2,CCR6,C5AR1,IL6R,RIPOR2,CCR7,NEDD9,MAPK3,DAPK2
GO:BP	regulation of alpha-beta T cell activation	113	10	2.73699	0.00365647	0.0235976	CD274,TGFBR2,RARA,RHOA,IL4R,SOCS1,VSIR,CD3E,HLX,ZBTB16
GO:BP	negative regulation of endopeptidase activity	78	8	3.1721	0.0036717	0.0236503	RAF1,CARD16,IFI6,FNIP1,PIH1D1,PICALM,PAK2,AKT1
GO:BP	cellular response to virus	78	8	3.1721	0.0036717	0.0236503	IL10RB,OAS1,IFI6,ADAR,IFIH1,JAK1,IFNGR1,ARF1
GO:BP	generation of neurons	1514	68	1.3891	0.00368116	0.0236884	RPGRIP1,NUMB,SEMA4D,NCOA1,IGF1R,ADM,KREMEN1,SCLT1,PREX1,NDEL1,OLIG1,OLIG2,SEMA7A,CAMK1,PLXNC1,LYN,DENND5A,NOG,RARA,IQSEC1,RGS2,RHOA,SIAH1,RTN3,RIPOR2,AGRN,NAPA,MOV10,CCDC88A,GATA2,TOPORS,KCNQ1,PTEN,TCF4,LTK,CYFIP1,CD3E,TDP2,DICER1,KLF7,DIP2B,PICALM,PSEN1,PPIA,ZMIZ1,NOTCH1,APLP2,STAT3,PAK1,RUNX2,PBX2,MYLIP,SGK1,NPTN,PAK2,AKT1,HDAC5,ARHGEF40,ULK1,PITPNA,CEBPB,PPP3CA,CSNK1D,IQGAP1,LEF1,INPP5F,FES,CCR4
GO:BP	regulation of growth	620	33	1.64616	0.00371023	0.0238525	SEMA4D,WWC3,SEMA7A,BASP1,NOG,PTPRJ,RGS2,EXTL3,JARID2,LTBP4,AGRN,PML,BST2,MT2A,TLE5,FOSL2,PTEN,CYFIP1,PPM1F,CDKN2A,DIP2B,HLX,NOTCH1,STAT3,ZC3H12D,SGK1,LATS2,AKT1,URI1,ULK1,TKT,CXCL16,BBC3
GO:BP	regulation of cytokine production involved in inflammatory response	62	7	3.49186	0.00376927	0.0241392	MEFV,EXTL3,TLR4,CLEC7A,SIRPA,STAT3,ABCD2
GO:BP	stress-activated protein kinase signaling cascade	62	7	3.49186	0.00376927	0.0241392	LYN,EIF2AK2,TLR4,NBR1,PPIA,PRDX1,MAPK3
GO:BP	endochondral bone morphogenesis	62	7	3.49186	0.00376927	0.0241392	SMPD3,TGFBR2,RARA,RARG,FOSL2,MEF2D,RUNX2
GO:BP	cytokine production involved in inflammatory response	62	7	3.49186	0.00376927	0.0241392	MEFV,EXTL3,TLR4,CLEC7A,SIRPA,STAT3,ABCD2
GO:BP	clathrin-dependent endocytosis	47	6	3.94825	0.00388448	0.0248295	HIP1R,LMBRD1,CLTC,SIGLEC1,PICALM,INPP5F
GO:BP	regulation of T cell receptor signaling pathway	47	6	3.94825	0.00388448	0.0248295	PTPRJ,CCR7,GBP1,KCNN4,LCK,TRAT1
GO:BP	negative regulation of leukocyte proliferation	96	9	2.89949	0.00389356	0.0248417	CD274,LYN,RIPOR2,MNDA,VSIR,RASSF5,CDKN2A,PELI1,CEBPB
GO:BP	interleukin-4 production	33	5	4.68605	0.00390126	0.0248417	RARA,IL1RAP,CD3E,CEBPB,LEF1
GO:BP	regulation of interleukin-4 production	33	5	4.68605	0.00390126	0.0248417	RARA,IL1RAP,CD3E,CEBPB,LEF1
GO:BP	chondrocyte development	33	5	4.68605	0.00390126	0.0248417	SMPD3,TGFBR2,RARG,CHST11,RUNX2
GO:BP	coagulation	233	16	2.12381	0.00390727	0.0248563	THBD,GNAQ,ITPK1,JMJD1C,LYN,CD40,PRKCA,F11R,SERPING1,TLR4,PSEN1,PPIA,LCK,SERPINA1,ANXA2,PRKCD
GO:BP	positive regulation of exocytosis	79	8	3.13194	0.00397252	0.0252474	PTAFR,RAB3D,SMPD3,IL4R,GATA2,GAB2,RAB7A,ANXA2
GO:BP	lipid metabolic process	1388	63	1.40379	0.00406528	0.0258124	IRS2,IGF1R,ADM,ABCG1,SLC44A2,MBOAT7,SORL1,MID1IP1,SMPD3,PIK3C2B,ST8SIA4,TNFRSF1A,IL1B,ACSL1,PMVK,SCAP,ABHD4,PLPPR2,ABHD5,EPHX2,RORC,FAAH,ALOX15,RNF213,SOCS1,SQLE,CAPN2,PTEN,PDE3B,PIP4P2,ABHD2,SOCS3,PIK3CD,OSBPL2,ACOX1,TMEM43,BTN2A1,IAH1,PISD,ABCA1,SREBF2,FADS2,TBXAS1,MPPE1,MACROH2A1,AKT1,DPEP2,IP6K1,PITPNA,ABCD2,ASAH1,CHP1,PLPP5,RAB7A,PSAP,IMPA2,DGAT2,ACSF2,INPP5B,HSD17B11,INPP5F,PRKCD,SGPP1
GO:BP	regulation of immunoglobulin mediated immune response	63	7	3.43644	0.00412482	0.0261161	FCGR1A,CR2,SLC15A4,CD40,SHLD2,TFRC,TNFSF13
GO:BP	positive regulation of tyrosine phosphorylation of STAT protein	63	7	3.43644	0.00412482	0.0261161	IL6R,TNFRSF1A,LYN,CD40,PARP14,PARP9,HCLS1
GO:BP	regulation of B cell mediated immunity	63	7	3.43644	0.00412482	0.0261161	FCGR1A,CR2,SLC15A4,CD40,SHLD2,TFRC,TNFSF13
GO:BP	positive regulation of leukocyte migration	153	12	2.42572	0.00414791	0.0261878	PTAFR,CXCR2,CCR6,C5AR1,IL6R,IL1R1,RHOA,RIPOR2,CCR7,NEDD9,MAPK3,DAPK2
GO:BP	positive regulation of endocytosis	153	12	2.42572	0.00414791	0.0261878	CD300LF,FCGR1A,PTPRJ,GATA2,ARRB1,CLEC7A,CBL,SIRPA,LYAR,PPP3CC,PPP3CA,ANXA2
GO:BP	phospholipase C-activating G protein-coupled receptor signaling pathway	115	10	2.68939	0.00414601	0.0261878	PTAFR,CXCR2,LPAR6,GNAQ,C5AR1,FPR1,P2RY2,FFAR2,C5AR2,GPR174
GO:BP	positive regulation of organelle organization	505	28	1.71482	0.0041697	0.0262973	HIP1R,SMPD3,IL1B,SH3GLB1,PXN,RHOA,CCR7,ALOX15,PML,CCDC88A,TGFA,RALBP1,CYFIP1,PPM1F,GRB2,MSN,PAK1,MAPRE1,MACROH2A1,ULK1,CDC42EP2,BBC3,EVL,HCK,MAPK3,ANXA2,LCP1,FES
GO:BP	regulation of interleukin-5 production	21	4	5.89104	0.00418099	0.0262973	IL5RA,RARA,IL1RAP,LEF1
GO:BP	regulation of B cell receptor signaling pathway	21	4	5.89104	0.00418099	0.0262973	CD22,LYN,FCMR,NFAM1
GO:BP	interleukin-5 production	21	4	5.89104	0.00418099	0.0262973	IL5RA,RARA,IL1RAP,LEF1
GO:BP	lipid transport	435	25	1.77747	0.0041972	0.0263745	IRS2,VMP1,ABCG1,AQP9,IL1B,ACSL1,XKR8,APOL6,KDM5B,PITPNC1,KCNN4,KCNQ1,BLTP3B,OSBPL2,OSBPL11,ABCA1,SREBF2,AKT1,PITPNA,ABCD2,PSAP,ANXA2,SPNS3,PRKCD,SGPP1
GO:BP	intracellular monoatomic cation homeostasis	529	29	1.69548	0.00420209	0.0263804	LAMP2,SLC31A2,CXCR3,FBXL5,LYN,CD40,ATP6V1A,ATP6V1B2,CCR7,PML,MT2A,ALAS2,PRKACA,SLAMF8,HVCN1,STEAP4,PICALM,PSEN1,NPTN,ATP6AP1,LCK,ARF1,CHP1,ATP6V0B,ATP6V0D1,RAB7A,BBC3,MAPK3,TFRC
GO:BP	negative regulation of interleukin-6 production	48	6	3.86599	0.0043205	0.026997	BANK1,TLR4,C5AR2,ARRB1,SIRPA,NLRP12
GO:BP	calcineurin-mediated signaling	48	6	3.86599	0.0043205	0.026997	HOMER3,PPP3R1,CLEC7A,PPP3CC,CHP1,PPP3CA
GO:BP	receptor recycling	48	6	3.86599	0.0043205	0.026997	SORL1,PSEN1,TRAT1,ARAP1,ANXA2,INPP5F
GO:BP	intracellular lipid transport	48	6	3.86599	0.0043205	0.026997	ABCG1,OSBPL2,ABCA1,ABCD2,ANXA2,SGPP1
GO:BP	negative regulation of cytoplasmic pattern recognition receptor signaling pathway	48	6	3.86599	0.0043205	0.026997	LAMP2,SEC14L1,ZDHHC18,MEFV,DHX58,AKT1
GO:BP	animal organ development	3039	123	1.25177	0.0044079	0.0275175	IGF2R,RPGRIP1,NUMB,SEMA4D,CXCR2,NCOA1,IRS2,IGF1R,ADM,CEBPD,MBOAT7,KDM4B,SORL1,MBP,NDEL1,KDM6B,TLE3,ASB2,OLIG1,SLC29A1,SMPD3,OLIG2,SEMA7A,BASP1,SBNO2,RAF1,LIMK2,IL6R,TNFRSF1A,CSF3R,TGFBR2,LRG1,IL1B,NOG,FOS,RARA,EPOR,RGS2,RHOA,PPP3R1,RTN3,EXTL3,MAP2K4,JARID2,YWHAQ,RIPOR2,SSTR3,RARG,LTBR,RORC,ALOX15,OAS2,NAPA,PML,TDRD7,ETV7,ISG15,STAT1,PECAM1,KDM5B,LFNG,FOSL2,GATA2,TOPORS,TGFA,KCNQ1,PTEN,AQP3,CD3E,CXCR5,TLR5,ANXA3,SOCS3,CHST11,KLF7,FOXN3,CBL,NBR1,PSEN1,ZMIZ1,SVIL,MEF2D,GRB2,HLX,MSN,NOTCH1,STAT3,ZFP36L1,PCNA,RUNX2,PBX2,LATS2,ZBTB16,MACROH2A1,ATP6AP1,TXNIP,AKT1,CORO1C,AATK,STK40,ZNF516,CEBPB,ASAH1,PPP3CA,CSNK1D,TACC3,TRPC4AP,PSAP,EVL,IQGAP1,DGAT2,ARID5B,MAPK3,ANXA2,AGO4,LEF1,CRIP1,ZBTB42,METTL7A,LCP1,FES,BCL3,SGPP1
GO:BP	glycerolipid metabolic process	391	23	1.81929	0.00446439	0.027826	SLC44A2,MBOAT7,SORL1,PIK3C2B,ACSL1,ABHD4,ABHD5,FAAH,ALOX15,SOCS1,CAPN2,PTEN,PIP4P2,ABHD2,SOCS3,PIK3CD,PISD,MPPE1,IP6K1,IMPA2,DGAT2,INPP5B,INPP5F
GO:BP	regulation of Notch signaling pathway	98	9	2.84032	0.00446565	0.027826	WWP2,LFNG,GATA2,ARRB1,ZMIZ1,NOTCH1,STAT3,SREBF2,AKT1
GO:BP	regulation of insulin receptor signaling pathway	64	7	3.38274	0.00450519	0.0280463	SORL1,IL1B,SNX5,SOCS1,SOCS3,GNAI2,PRKCD
GO:BP	regulation of chromatin binding	11	3	8.43489	0.00457238	0.0283327	PARP9,DTX3L,MED25
GO:BP	cell adhesion molecule production	11	3	8.43489	0.00457238	0.0283327	IL1B,PPIA,NOTCH1
GO:BP	Toll signaling pathway	11	3	8.43489	0.00457238	0.0283327	PELI2,PELI1,NLRP12
GO:BP	regulation of receptor catabolic process	11	3	8.43489	0.00457238	0.0283327	DTX3L,MYLIP,ANXA2
GO:BP	positive regulation of RIG-I signaling pathway	11	3	8.43489	0.00457238	0.0283327	DHX58,DDX60,OASL
GO:BP	regulation of protein stability	324	20	1.90913	0.00457937	0.0283497	LAMP2,GNAQ,HIP1R,CEP63,SH3GLB1,DAZAP2,USP4,PML,PIH1D1,RASSF2,CMTM6,PTEN,CDKN2A,MYLIP,TBL1X,URI1,QRSL1,CHP1,TMEM88,PRKCD
GO:BP	negative regulation of developmental process	928	45	1.49974	0.00458899	0.028383	SEMA4D,WWC3,KREMEN1,ABCG1,CXCR3,SORL1,BCL7A,OLIG2,SEMA7A,LYN,IL1B,NOG,RARA,RGS2,EXTL3,JARID2,RARG,IL4R,PML,SOCS1,STAT1,GATA2,TLR4,TLR2,PTEN,PDE3B,CDKN2A,DICER1,KLF7,DIP2B,NBR1,PSEN1,HLX,NOTCH1,STAT3,ZFP36L1,ABCA1,ZBTB16,ZFP36L2,HDAC5,ULK1,PPP3CA,TFRC,LEF1,INPP5F
GO:BP	regulation of extrinsic apoptotic signaling pathway	155	12	2.39442	0.00460184	0.0284362	TRAF1,RAF1,IL1B,LTBR,PML,IFI6,SP100,TLR4,MCL1,PAK2,AKT1,ITPRIP
GO:BP	positive regulation of cytokine production involved in immune response	81	8	3.05461	0.00463088	0.0285892	SEMA7A,IL1B,IL1R1,RIGI,RSAD2,FFAR2,TLR4,CLEC7A
GO:BP	negative regulation of leukocyte cell-cell adhesion	136	11	2.50152	0.0047105	0.0290291	CD274,TIGIT,RIPOR2,IL4R,SOCS1,VSIR,CDKN2A,PELI1,HLX,AKT1,CEBPB
GO:BP	regulation of amide metabolic process	439	25	1.76127	0.00471083	0.0290291	PTAFR,ABCG1,BANK1,SORL1,NIBAN1,RARA,RGS2,RTN3,PML,SHFL,EIF2AK2,SP1,IFNGR1,CYFIP1,PABPC1,PICALM,PPP1R15B,ZFP36L1,ZFP36L2,AKT1,PPP1R15A,CASC3,AGO4,BCL3,PRKCD
GO:BP	Schwann cell differentiation	49	6	3.78709	0.00479158	0.0294724	RAF1,PPP3R1,DICER1,GRB2,AKT1,MAPK3
GO:BP	granulocyte activation	49	6	3.78709	0.00479158	0.0294724	PTAFR,CXCR2,PREX1,ANXA3,PRAM1,PRKCD
GO:BP	regulation of lipid biosynthetic process	176	13	2.28445	0.0048496	0.0298019	IGF1R,ADM,ABCG1,MID1IP1,IL1B,SCAP,CAPN2,SREBF2,AKT1,ABCD2,ASAH1,CHP1,PRKCD
GO:BP	regulation of epidermis development	65	7	3.3307	0.00491144	0.0300989	EXTL3,AQP3,KLF7,NOTCH1,ZFP36L1,MACROH2A1,SGPP1
GO:BP	positive regulation of viral process	65	7	3.3307	0.00491144	0.0300989	IFIT1,ADAR,TRIM38,PABPC1,PPIA,NOTCH1,RAB7A
GO:BP	superoxide metabolic process	65	7	3.3307	0.00491144	0.0300989	PREX1,NCF2,HVCN1,CLEC7A,PRDX1,GNAI2,PRKCD
GO:BP	CD4-positive, alpha-beta T cell proliferation	22	4	5.62326	0.00498115	0.0303315	CD274,TGFBR2,VSIR,CD3E
GO:BP	gamma-delta T cell activation	22	4	5.62326	0.00498115	0.0303315	CD3E,JAML,ITK,LEF1
GO:BP	stimulatory C-type lectin receptor signaling pathway	22	4	5.62326	0.00498115	0.0303315	LYN,CLEC7A,PAK1,PAK2
GO:BP	protein localization to cell-cell junction	22	4	5.62326	0.00498115	0.0303315	F11R,PECAM1,JAK1,PAK2
GO:BP	response to lectin	22	4	5.62326	0.00498115	0.0303315	LYN,CLEC7A,PAK1,PAK2
GO:BP	cellular response to lectin	22	4	5.62326	0.00498115	0.0303315	LYN,CLEC7A,PAK1,PAK2
GO:BP	regulation of CD4-positive, alpha-beta T cell proliferation	22	4	5.62326	0.00498115	0.0303315	CD274,TGFBR2,VSIR,CD3E
GO:BP	response to carbohydrate	239	16	2.07049	0.00498602	0.0303335	IRS2,IGF1R,SLC29A1,RAF1,LYN,IL1B,EXTL3,MAP2K4,PIH1D1,PRKACA,PIM3,CLEC7A,KLF7,ZFP36L1,TXNIP,PPP3CA
GO:BP	central nervous system development	1035	49	1.46422	0.00500064	0.0303948	NUMB,CXCR2,NCOA1,IRS2,IGF1R,MBOAT7,KDM4B,MBP,NDEL1,KDM6B,OLIG1,OLIG2,SEMA7A,BASP1,C5AR1,MARCKS,TGFBR2,LYN,IL1B,NOG,RARA,EPOR,RHOA,RTN3,JARID2,YWHAQ,SSTR3,NAPA,GATA2,TLR4,IFNGR1,TLR2,PTEN,CD3E,ANXA3,PSEN1,ZMIZ1,NOTCH1,APLP2,STAT3,PBX2,CAPG,ZBTB16,CORO1C,AATK,CSNK1D,TACC3,MAPK3,LEF1
GO:BP	protein dephosphorylation	218	15	2.12807	0.00501963	0.0304825	PTPRJ,CTDSP2,PPTC7,SSH2,PPM1K,PTEN,PPM1F,PPIA,PPP1R15B,DUSP2,PPM1D,PPP3CC,PPP1R15A,PPP3CA,PRKCD
GO:BP	regulation of homotypic cell-cell adhesion	35	5	4.41828	0.00506092	0.0305943	LYN,PRKCA,F11R,JAK1,PRKCD
GO:BP	pyroptosis	35	5	4.41828	0.00506092	0.0305943	CASP4,MEFV,ZBP1,IFI27,GBP1
GO:BP	regulation of B cell differentiation	35	5	4.41828	0.00506092	0.0305943	NFAM1,SLAMF8,IKZF3,ZFP36L1,ZFP36L2
GO:BP	cartilage development involved in endochondral bone morphogenesis	35	5	4.41828	0.00506092	0.0305943	SMPD3,TGFBR2,RARA,RARG,FOSL2
GO:BP	regulation of polysaccharide biosynthetic process	35	5	4.41828	0.00506092	0.0305943	IRS2,SMPD3,PPP1R3B,CLTC,AKT1
GO:BP	phosphatidylinositol metabolic process	157	12	2.36392	0.00509465	0.0307704	MBOAT7,PIK3C2B,SOCS1,PTEN,PIP4P2,SOCS3,PIK3CD,MPPE1,IP6K1,IMPA2,INPP5B,INPP5F
GO:BP	regulation of monoatomic cation transmembrane transport	283	18	1.96715	0.00512576	0.0309304	VMP1,SLC31A2,CXCR3,TSPAN13,CACNG6,LYN,MS4A1,PPP3R1,PML,WWP2,KCNN4,KCNQ1,PRKACA,KCNG1,PPP3CC,CHP1,PPP3CA,GNB2
GO:BP	mammary gland development	138	11	2.46527	0.00525458	0.0316791	NCOA1,IRS2,SLC29A1,TGFBR2,OAS2,PML,KDM5B,TGFA,AKT1,CEBPB,LEF1
GO:BP	regulation of viral entry into host cell	50	6	3.71135	0.00529935	0.0318628	TRIM5,LY6E,TRIM38,TRIM22,TRIM8,IFITM1
GO:BP	regulation of lipid storage	50	6	3.71135	0.00529935	0.0318628	ABCG1,PLIN3,ABHD5,OSBPL11,ABCA1,SREBF2
GO:BP	insulin-like growth factor receptor signaling pathway	50	6	3.71135	0.00529935	0.0318628	IGF2R,IGF1R,RAF1,GRB2,AKT1,MAPK3
GO:BP	positive regulation of reactive oxygen species metabolic process	66	7	3.28024	0.00534463	0.0321062	TGFBR2,TLR4,HVCN1,CLEC7A,GRB2,GNAI2,PRKCD
GO:BP	regulation of actomyosin structure organization	101	9	2.75596	0.00544411	0.0326744	PXN,RHOA,F11R,CCDC88A,PPM1F,PAK1,PAK2,ARAP1,EVL
GO:BP	positive regulation of adaptive immune response based on somatic recombination of immune receptors built from immunoglobulin superfamily domains	120	10	2.57733	0.00559761	0.0335656	CD274,FCGR1A,IL1B,IL1R1,CD40,RSAD2,CLEC7A,SHLD2,TFRC,TNFSF13
GO:BP	cellular response to carbohydrate stimulus	159	12	2.33418	0.00562862	0.0337213	IRS2,IGF1R,SLC29A1,RAF1,MAP2K4,PIH1D1,PRKACA,PIM3,CLEC7A,KLF7,ZFP36L1,PPP3CA
GO:BP	lipid droplet organization	36	5	4.29555	0.00572379	0.0342301	PLIN3,RNF213,SQLE,PPIA,PISD
GO:BP	response to interleukin-6	36	5	4.29555	0.00572379	0.0342301	SBNO2,IL6R,SELPLG,JAK1,STAT3
GO:BP	negative regulation of long-chain fatty acid import across plasma membrane	4	2	15.464	0.00599768	0.0346291	IRS2,AKT1
GO:BP	detection of bacterial lipoprotein	4	2	15.464	0.00599768	0.0346291	TLR1,TLR2
GO:BP	positive regulation of endodeoxyribonuclease activity	4	2	15.464	0.00599768	0.0346291	AKT1,PRKCD
GO:BP	neutrophil degranulation	12	3	7.73199	0.00595124	0.0346291	PTAFR,ANXA3,PRAM1
GO:BP	negative regulation of viral entry into host cell	23	4	5.37877	0.00587785	0.0346291	TRIM5,LY6E,TRIM8,IFITM1
GO:BP	regulation of T-helper 2 cell differentiation	12	3	7.73199	0.00595124	0.0346291	RARA,IL4R,HLX
GO:BP	positive regulation of MDA-5 signaling pathway	4	2	15.464	0.00599768	0.0346291	DHX58,DDX60
GO:BP	spongiotrophoblast layer development	12	3	7.73199	0.00595124	0.0346291	ADM,ZFP36L1,AKT1
GO:BP	peptidyl-serine modification	222	15	2.08973	0.00591811	0.0346291	RAF1,PRKCA,TCL1A,FNIP1,RASSF2,PTEN,PRKACA,PPM1F,PAK1,PAK2,AKT1,ULK1,TFRC,INPP5F,PRKCD
GO:BP	TRIF-dependent toll-like receptor signaling pathway	12	3	7.73199	0.00595124	0.0346291	CD300LF,CD40,TLR4
GO:BP	protein localization to early endosome	12	3	7.73199	0.00595124	0.0346291	SORL1,DTX3L,MSN
GO:BP	negative regulation of adiponectin secretion	4	2	15.464	0.00599768	0.0346291	IL1B,RAB11FIP1
GO:BP	toll-like receptor 7 signaling pathway	12	3	7.73199	0.00595124	0.0346291	SLC15A4,UNC93B1,RSAD2
GO:BP	regulation of MyD88-dependent toll-like receptor signaling pathway	4	2	15.464	0.00599768	0.0346291	CD300LF,IRF7
GO:BP	positive regulation of cellular catabolic process	332	20	1.86313	0.00596819	0.0346291	IRS2,IL1B,SH3GLB1,MEFV,ABHD5,TRIM5,TRIM38,MOV10,TRIM22,DTX3L,TRIM8,PABPC1,PSEN1,ZFP36L1,ZC3H12D,ZFP36L2,ULK1,ABCD2,MAPK3,PRKCD
GO:BP	Fc-gamma receptor signaling pathway involved in phagocytosis	23	4	5.37877	0.00587785	0.0346291	LYN,PAK1,HCK,PRKCD
GO:BP	IP-10 production	4	2	15.464	0.00599768	0.0346291	OAS1,OAS3
GO:BP	regulation of IP-10 production	4	2	15.464	0.00599768	0.0346291	OAS1,OAS3
GO:BP	immune response-regulating cell surface receptor signaling pathway involved in phagocytosis	23	4	5.37877	0.00587785	0.0346291	LYN,PAK1,HCK,PRKCD
GO:BP	regulation of nucleotide-binding oligomerization domain containing 1 signaling pathway	4	2	15.464	0.00599768	0.0346291	SLC15A4,TLR4
GO:BP	immunoglobulin transcytosis in epithelial cells	4	2	15.464	0.00599768	0.0346291	FCMR,FCGRT
GO:BP	positive regulation of tolerance induction	12	3	7.73199	0.00595124	0.0346291	CD274,TGFBR2,CD3E
GO:BP	response to oleic acid	4	2	15.464	0.00599768	0.0346291	ACSL1,DGAT2
GO:BP	prostate gland development	51	6	3.63858	0.00584541	0.0346291	NOG,RARA,RARG,NOTCH1,PSAP,CRIP1
GO:BP	phospholipid transport	102	9	2.72894	0.00580462	0.0346291	VMP1,ABCG1,XKR8,PITPNC1,KCNN4,OSBPL2,ABCA1,PITPNA,PRKCD
GO:BP	negative regulation of smooth muscle contraction	12	3	7.73199	0.00595124	0.0346291	DOCK4,RGS2,DOCK5
GO:BP	positive regulation of RNA polymerase II regulatory region sequence-specific DNA binding	4	2	15.464	0.00599768	0.0346291	DAZAP2,IL32
GO:BP	negative regulation of epithelial cell migration	67	7	3.23128	0.00580584	0.0346291	RHOA,SP100,PTEN,NOTCH1,CORO1C,HDAC5,EVL
GO:BP	cellular response to tumor cell	4	2	15.464	0.00599768	0.0346291	NOTCH1,TXNIP
GO:BP	negative regulation of long-chain fatty acid import into cell	4	2	15.464	0.00599768	0.0346291	IRS2,AKT1
GO:BP	somatic stem cell division	12	3	7.73199	0.00595124	0.0346291	CDKN2A,NOTCH1,ZFP36L2
GO:BP	regulation of immunological synapse formation	4	2	15.464	0.00599768	0.0346291	CCR7,NEDD9
GO:BP	negative regulation of chemokine production	23	4	5.37877	0.00587785	0.0346291	MEFV,OAS1,OAS3,SIRPA
GO:BP	negative regulation of protein K63-linked ubiquitination	4	2	15.464	0.00599768	0.0346291	CEP63,PARP10
GO:BP	positive regulation of NK T cell differentiation	4	2	15.464	0.00599768	0.0346291	TGFBR2,ZBTB16
GO:BP	negative regulation of chemokine (C-X-C motif) ligand 2 production	4	2	15.464	0.00599768	0.0346291	OAS1,OAS3
GO:BP	proteasome-mediated ubiquitin-dependent protein catabolic process	400	23	1.77836	0.00584622	0.0346291	ASB2,FBXL5,UBR2,N4BP1,SIAH1,RNF19B,PML,NUB1,TRIM38,IFI27,DCAF11,WWP2,UBE2D1,TOPORS,ARRB1,DTX4,RYBP,PSEN1,PELI1,TBL1X,AKT1,CSNK1D,TRPC4AP
GO:BP	negative regulation of extracellular matrix constituent secretion	4	2	15.464	0.00599768	0.0346291	TNFRSF1A,NOTCH1
GO:BP	negative regulation of vasoconstriction	12	3	7.73199	0.00595124	0.0346291	ADM,DOCK4,DOCK5
GO:BP	regulation of angiotensin-activated signaling pathway	4	2	15.464	0.00599768	0.0346291	PRKCA,PPP3CA
GO:BP	monoatomic ion homeostasis	616	32	1.60665	0.00601511	0.0346997	LAMP2,SLC31A2,CXCR3,FBXL5,LYN,CD40,ATP6V1A,ATP6V1B2,CCR7,P2RY2,PML,MT2A,ALAS2,KCNQ1,PRKACA,SLAMF8,HVCN1,STEAP4,PICALM,PSEN1,TBXAS1,NPTN,ATP6AP1,LCK,ARF1,CHP1,ATP6V0B,ATP6V0D1,RAB7A,BBC3,MAPK3,TFRC
GO:BP	negative regulation of growth	244	16	2.02806	0.00606004	0.0349288	SEMA4D,WWC3,SEMA7A,NOG,PTPRJ,RGS2,JARID2,PML,BST2,MT2A,PTEN,CDKN2A,DIP2B,ZC3H12D,ULK1,BBC3
GO:BP	regulation of plasma membrane bounded cell projection assembly	202	14	2.14352	0.00618823	0.0356063	NDEL1,LIMK2,RIPOR2,CCR7,AGRN,CCDC88A,CYFIP1,PLEKHM1,AKT1,CORO1C,CDC42EP2,ARAP1,EVL,PRKCD
GO:BP	regulation of actin filament bundle assembly	103	9	2.70244	0.00618328	0.0356063	PXN,RHOA,F11R,CCDC88A,PPM1F,PAK1,PAK2,ARAP1,EVL
GO:BP	animal organ regeneration	68	7	3.18376	0.00629615	0.036103	IGF2R,ADM,ANXA3,NOTCH1,PCNA,CEBPB,LCP1
GO:BP	urogenital system development	68	7	3.18376	0.00629615	0.036103	NOG,RARA,RARG,GATA2,NOTCH1,PSAP,CRIP1
GO:BP	protein sumoylation	68	7	3.18376	0.00629615	0.036103	PML,TRIM38,IFIH1,TOPORS,CDKN2A,NSMCE4A,ZMIZ1
GO:BP	regulation of vasoconstriction	68	7	3.18376	0.00629615	0.036103	ADM,DOCK4,HRH2,RHOA,DOCK5,FAAH,TBXAS1
GO:BP	regulation of lymphocyte mediated immunity	182	13	2.20914	0.00639678	0.0366485	FCGR1A,CR2,SLC15A4,CLC,IL1B,IL1R1,CD40,SLAMF6,PIK3R6,RSAD2,SHLD2,TFRC,TNFSF13
GO:BP	positive regulation of cell projection organization	357	21	1.81929	0.00640916	0.0366566	SEMA4D,IGF1R,NDEL1,SEMA7A,CAMK1,PLXNC1,LYN,RGS2,RIPOR2,CCR7,AGRN,CCDC88A,NEDD9,LTK,CYFIP1,PLEKHM1,NPTN,CORO1C,CDC42EP2,ARAP1,FES
GO:BP	regulation of autophagy	357	21	1.81929	0.00640916	0.0366566	SH3GLB1,MEFV,SNX5,ATP6V1A,ATP6V1B2,TBC1D14,TRIM5,TRIM38,TRIM22,TRIM8,PRKACA,MCL1,STAT3,SREBF2,AKT1,ULK1,ATP6V0B,ATP6V0D1,PSAP,MAPK3,DAPK2
GO:BP	positive regulation of stress fiber assembly	52	6	3.56861	0.00643137	0.0367209	PXN,RHOA,CCDC88A,PPM1F,PAK1,EVL
GO:BP	positive regulation of actin filament polymerization	52	6	3.56861	0.00643137	0.0367209	CCR7,ALOX15,GRB2,CDC42EP2,EVL,HCK
GO:BP	amyloid-beta clearance	37	5	4.17945	0.00644556	0.0367705	IGF1R,C5AR1,CLTC,IFNGR1,PICALM
GO:BP	adenylate cyclase-modulating G protein-coupled receptor signaling pathway	246	16	2.01157	0.00653889	0.0372711	ADM,CXCR3,GNAQ,PTGDR2,FPR1,PRKCA,GRK5,RGS2,PRKACA,ADGRE5,ABCA1,CCR3,ADGRE3,GNAI2,PSAP,ADGRG5
GO:BP	cell fate commitment	290	18	1.91967	0.00655887	0.0373532	KDM6B,OLIG1,OLIG2,IL6R,RARA,RHOA,SLAMF6,PML,JAK1,GATA2,SLAMF8,SOCS3,MCL1,PSEN1,NOTCH1,STAT3,RUNX2,LATS2
GO:BP	positive regulation of binding	123	10	2.51447	0.00664232	0.0377962	HIP1R,RARA,DAZAP2,RIPOR2,PARP9,DTX3L,PSEN1,IL32,MED25,ANXA2
GO:BP	regulation of cell projection assembly	204	14	2.12251	0.00673228	0.0382755	NDEL1,LIMK2,RIPOR2,CCR7,AGRN,CCDC88A,CYFIP1,PLEKHM1,AKT1,CORO1C,CDC42EP2,ARAP1,EVL,PRKCD
GO:BP	regulation of phosphatidylinositol 3-kinase/protein kinase B signal transduction	247	16	2.00343	0.00678951	0.0385681	CASS4,SEMA4D,IRS2,IGF1R,BANK1,PTPRJ,EXTL3,CCR7,CCDC88A,PTEN,LTK,PDE3B,CBL,PHLPP1,HCLS1,INPP5F
GO:BP	positive regulation of phagocytosis	69	7	3.13762	0.00681666	0.0386566	CD300LF,FCGR1A,PTPRJ,GATA2,CLEC7A,SIRPA,LYAR
GO:BP	glomerulus development	69	7	3.13762	0.00681666	0.0386566	BASP1,IL6R,NOG,PECAM1,NOTCH1,PPP3CA,IQGAP1
GO:BP	negative regulation of inflammatory response	163	12	2.2769	0.00682947	0.0386965	TNFRSF1A,LYN,MEFV,EXTL3,SLAMF8,SOCS3,SIRPA,NLRP12,STAT3,HCK,CST7,PRKCD
GO:BP	lysosomal lumen acidification	24	4	5.15466	0.00687586	0.0387622	LAMP2,ATP6V1A,ATP6AP1,ATP6V0B
GO:BP	astrocyte activation	24	4	5.15466	0.00687586	0.0387622	C5AR1,IL1B,IFNGR1,PSEN1
GO:BP	negative regulation of organic acid transport	24	4	5.15466	0.00687586	0.0387622	SLC43A2,IRS2,RGS2,AKT1
GO:BP	chondroitin sulfate proteoglycan biosynthetic process	24	4	5.15466	0.00687586	0.0387622	CHPF,SLC35B2,CHST15,CHST11
GO:BP	inflammatory cell apoptotic process	24	4	5.15466	0.00687586	0.0387622	CXCR2,IRF7,CDKN2A,PIK3CD
GO:BP	positive regulation of syncytium formation by plasma membrane fusion	24	4	5.15466	0.00687586	0.0387622	CAMK1,RIPOR2,IL4R,CAPN2
GO:BP	muscle adaptation	105	9	2.65097	0.00699734	0.0393806	ASB2,TNFRSF1A,IL1B,PRKCA,RGS2,JARID2,NOTCH1,PPP3CA,INPP5F
GO:BP	temperature homeostasis	184	13	2.18513	0.00699182	0.0393806	IGF1R,KDM6B,TLE3,IL1B,TFE3,ACSL1,IL4R,TLR4,NOTCH1,STAT3,ZNF516,IP6K1,CEBPB
GO:BP	stress-activated MAPK cascade	53	6	3.50128	0.00705884	0.0395935	EIF2AK2,TLR4,NBR1,PPIA,PRDX1,MAPK3
GO:BP	positive regulation of immunoglobulin production	53	6	3.50128	0.00705884	0.0395935	CD40,IL4R,TNFRSF4,SHLD2,TFRC,TNFSF13
GO:BP	regulation of cardiac muscle hypertrophy	53	6	3.50128	0.00705884	0.0395935	TNFRSF1A,PRKCA,RGS2,JARID2,NOTCH1,PPP3CA
GO:BP	positive regulation of calcium-mediated signaling	53	6	3.50128	0.00705884	0.0395935	PPP3R1,CD3E,CLEC7A,TRAT1,PPP3CC,PPP3CA
GO:BP	regulation of isotype switching	38	5	4.06947	0.00722878	0.0404449	SLC15A4,CD40,SHLD2,TFRC,TNFSF13
GO:BP	positive regulation of Rho protein signal transduction	38	5	4.06947	0.00722878	0.0404449	SEMA4D,LPAR6,F11R,ARRB1,GPR174
GO:BP	positive regulation of nitric oxide biosynthetic process	38	5	4.06947	0.00722878	0.0404449	IL1B,TLR4,TLR5,CLEC7A,AKT1
GO:BP	negative regulation of gene expression	1641	71	1.33814	0.00724531	0.0405035	RCOR1,CD274,BANK1,CD22,TIGIT,HOMER3,IL6R,UBR2,N4BP1,NOG,MEFV,PRKCA,RARA,RGS2,EXTL3,JARID2,RBM47,CCR7,CARD16,OAS1,DHX58,PARP10,HELZ2,PML,SIGLEC1,BST2,OAS3,TDRD7,ADAR,PARP14,PARP9,SHFL,MOV10,XAF1,EIF2AK2,GBP1,WWP2,TLE5,PCBP4,GATA2,PTBP3,TLR4,C5AR2,VSIR,MIR155HG,TLR8,ARRB1,PABPC1,CD3E,DICER1,PICALM,PSEN1,SIRPA,NLRP12,NOTCH1,STAT3,ZFP36L1,ZC3H12D,NPTN,PPM1D,MACROH2A1,ZFP36L2,AKT1,HDAC5,ABCD2,PPP3CA,CASC3,AGO4,LEF1,BCL3,PRKCD
GO:BP	organophosphate biosynthetic process	600	31	1.59794	0.00731679	0.0408689	PTAFR,SLC44A2,MBOAT7,PIK3C2B,NAMPT,ACSL1,PMVK,ABHD4,ATP6V1A,ABHD5,AMPD2,ALOX15,PARP10,SOCS1,PARP9,CMPK2,CAPN2,NFS1,PTEN,SOCS3,PIK3CD,PISD,MPPE1,IP6K1,CHP1,IMPDH1,TKT,IMPA2,SLC52A2,INPP5F,PRPS1
GO:BP	negative regulation of TOR signaling	70	7	3.09279	0.00736843	0.0411229	NUAK2,UBR2,UBE2D1,FNIP1,PRKACA,TMEM127,MAPK3
GO:BP	regulation of small molecule metabolic process	316	19	1.85959	0.0073889	0.0411685	PTAFR,IRS2,ADM,ABCG1,MIDN,MID1IP1,IL1B,SCAP,PPTC7,EPHX2,RORC,PRKACA,PSEN1,STAT3,SREBF2,MACROH2A1,AKT1,BCKDK,ABCD2
GO:BP	positive regulation of secretion	316	19	1.85959	0.0073889	0.0411685	PTAFR,IRS2,ABCG1,RAB3D,SMPD3,IL1B,IL4R,P2RY2,FFAR2,GATA2,TLR4,KCNN4,TLR2,PRKACA,GAB2,PPIA,PPP3CA,RAB7A,ANXA2
GO:BP	negative regulation of T cell activation	125	10	2.47424	0.00741874	0.041266	CD274,TIGIT,RIPOR2,IL4R,SOCS1,VSIR,CDKN2A,PELI1,HLX,CEBPB
GO:BP	positive regulation of cell-substrate adhesion	125	10	2.47424	0.00741874	0.041266	CASS4,PREX1,ITGA5,PTPRJ,CCR7,DOCK5,ALOX15,NEDD9,PPM1F,CD3E
GO:BP	immunoglobulin production	106	9	2.62596	0.00743393	0.0413161	CD22,SLC15A4,CCR6,CD40,IL4R,TNFRSF4,SHLD2,TFRC,TNFSF13
GO:BP	branching involved in labyrinthine layer morphogenesis	13	3	7.13722	0.00755257	0.0416294	ADM,SOCS3,GRB2
GO:BP	bone trabecula morphogenesis	13	3	7.13722	0.00755257	0.0416294	SEMA4D,SBNO2,RHOA
GO:BP	detection of molecule of bacterial origin	13	3	7.13722	0.00755257	0.0416294	TLR1,TLR4,TLR2
GO:BP	blood coagulation	228	15	2.03473	0.00750457	0.0416294	THBD,GNAQ,ITPK1,JMJD1C,LYN,CD40,PRKCA,F11R,SERPING1,TLR4,PPIA,LCK,SERPINA1,ANXA2,PRKCD
GO:BP	cellular response to increased oxygen levels	13	3	7.13722	0.00755257	0.0416294	ATP6V1A,ATP6AP1,ATP6V0D1
GO:BP	leukocyte aggregation	13	3	7.13722	0.00755257	0.0416294	SEMA4D,IL1B,MSN
GO:BP	regulation of apoptotic process involved in development	13	3	7.13722	0.00755257	0.0416294	TNFRSF1A,PML,NOTCH1
GO:BP	hyaluronan biosynthetic process	13	3	7.13722	0.00755257	0.0416294	SMPD3,IL1B,CLTC
GO:BP	regulation of apoptotic process involved in morphogenesis	13	3	7.13722	0.00755257	0.0416294	TNFRSF1A,PML,NOTCH1
GO:BP	Golgi lumen acidification	13	3	7.13722	0.00755257	0.0416294	ATP6V1A,ATP6AP1,ATP6V0B
GO:BP	developmental maturation	340	20	1.81929	0.00768506	0.0423248	SEMA4D,SCLT1,CCR6,RHOA,ATP6V1A,ATP6V1B2,AGRN,TDRD7,GATA2,PTBP3,PTEN,PRKACA,ABHD2,CLEC7A,PICALM,RUNX2,ZBTB16,ATP6AP1,ATP6V0D1,TRPC4AP
GO:BP	somatic diversification of immunoglobulins involved in immune response	54	6	3.43644	0.00772942	0.0424293	SLC15A4,CCR6,CD40,SHLD2,TFRC,TNFSF13
GO:BP	somatic recombination of immunoglobulin genes involved in immune response	54	6	3.43644	0.00772942	0.0424293	SLC15A4,CCR6,CD40,SHLD2,TFRC,TNFSF13
GO:BP	intermembrane lipid transfer	54	6	3.43644	0.00772942	0.0424293	ABCG1,PITPNC1,BLTP3B,OSBPL2,ABCA1,PITPNA
GO:BP	isotype switching	54	6	3.43644	0.00772942	0.0424293	SLC15A4,CCR6,CD40,SHLD2,TFRC,TNFSF13
GO:BP	positive regulation of adaptive immune response	126	10	2.4546	0.00783232	0.0429589	CD274,FCGR1A,IL1B,IL1R1,CD40,RSAD2,CLEC7A,SHLD2,TFRC,TNFSF13
GO:BP	response to leukemia inhibitory factor	107	9	2.60142	0.00789102	0.0432099	SBNO2,JARID2,RARG,PML,KDM5B,FOSL2,SOCS3,ARID5B,TFRC
GO:BP	positive regulation of lipid localization	107	9	2.60142	0.00789102	0.0432099	ABCG1,IL1B,ACSL1,PLIN3,OSBPL11,ABCA1,SREBF2,ANXA2,PRKCD
GO:BP	somatic cell DNA recombination	71	7	3.04923	0.00795255	0.0434047	SLC15A4,CCR6,CD40,SHLD2,TFRC,LEF1,TNFSF13
GO:BP	somatic diversification of immune receptors via germline recombination within a single locus	71	7	3.04923	0.00795255	0.0434047	SLC15A4,CCR6,CD40,SHLD2,TFRC,LEF1,TNFSF13
GO:BP	negative regulation of hormone secretion	71	7	3.04923	0.00795255	0.0434047	MIDN,IL1B,FFAR2,PIM3,KLF7,RAB11FIP1,PPP3CA
GO:BP	positive regulation of interleukin-1 production	71	7	3.04923	0.00795255	0.0434047	PANX2,MEFV,TLR4,TLR8,CLEC7A,NLRP12,STAT3
GO:BP	positive regulation of calcium ion import	25	4	4.94847	0.00797975	0.0434114	MS4A1,PPP3R1,PPP3CC,PPP3CA
GO:BP	regulation of anoikis	25	4	4.94847	0.00797975	0.0434114	ITGA5,TLE5,MCL1,NOTCH1
GO:BP	positive regulation of alcohol biosynthetic process	25	4	4.94847	0.00797975	0.0434114	PTAFR,ABCG1,SCAP,SREBF2
GO:BP	nucleotide-binding domain, leucine rich repeat containing receptor signaling pathway	25	4	4.94847	0.00797975	0.0434114	SLC15A4,BIRC3,TLR4,SLC15A3
GO:BP	negative regulation of Notch signaling pathway	39	5	3.96512	0.00807601	0.0437571	WWP2,LFNG,GATA2,ARRB1,AKT1
GO:BP	superoxide anion generation	39	5	3.96512	0.00807601	0.0437571	NCF2,HVCN1,CLEC7A,GNAI2,PRKCD
GO:BP	positive regulation of nitric oxide metabolic process	39	5	3.96512	0.00807601	0.0437571	IL1B,TLR4,TLR5,CLEC7A,AKT1
GO:BP	respiratory burst	39	5	3.96512	0.00807601	0.0437571	NCF2,SLAMF8,PIK3CD,CLEC7A,HCK
GO:BP	response to antibiotic	39	5	3.96512	0.00807601	0.0437571	KDM6B,AOC3,JAK1,KDM5B,CRIP1
GO:BP	regulation of neurogenesis	388	22	1.75365	0.00809491	0.0438239	NUMB,SEMA4D,SORL1,OLIG2,SEMA7A,PLXNC1,LYN,IL1B,NOG,GATA2,TLR2,PTEN,CYFIP1,DICER1,DIP2B,PSEN1,NOTCH1,NPTN,ULK1,PPP3CA,ANXA2,LEF1
GO:BP	cellular process	19708	652	1.02319	0.00811135	0.0438774	RCOR1,IGF2R,LAMP2,RPGRIP1,IRF2BPL,CD93,SLC45A4,SLC43A2,NUMB,PTAFR,TNFRSF10C,IL13RA1,CASS4,SEMA4D,SSBP4,CXCR2,WWC3,CSF2RB,NCOA1,IRS2,VMP1,IGF1R,TET3,SLC31A2,GZMH,CD300LF,PLEKHB2,CD2,PELI2,ADM,KREMEN1,LPAR6,PANX2,TP53INP2,DOCK4,CD274,ASF1B,FCGR1A,ABCG1,CR2,BANK1,CD22,MPZL1,SLC44A2,CXCR3,CEBPD,NUAK2,MBOAT7,SCLT1,GPR183,TRAF1,TIGIT,LITAF,KDM4B,SEC14L1,THBD,ACTN1,SORL1,MIDN,GNAQ,TIMP2,MBP,ITPK1,PREX1,MID1IP1,NDEL1,SIGLEC7,ERGIC1,KDM6B,HRH2,TLE3,SLC15A4,RAB3D,AOC3,ICAM3,PLEKHG3,BIRC3,TSPAN13,IL5RA,SIGLEC8,CEBPE,HIP1R,CCR6,ASB2,OLIG1,PRSS33,BCL7A,SLC29A1,CLC,SMPD3,CACNG6,PIK3C2B,HOMER3,OLIG2,SNX22,SEMA7A,PTGDR2,CAMK1,ADORA3,DNAJC25-GNG10,IRAG1,IL10RB,BASP1,PLXNC1,C5AR1,NIBAN1,P2RY13,CYTIP,JMJD1C,SBNO2,ST8SIA4,CREB5,MSL1,ZNF438,RAF1,FAM53C,LIMK2,IL6R,MARCKS,FCGR2A,UBR2,ITM2B,CASP4,WDFY3,TNFRSF1A,CSF3R,CEP19,CXCR1,ARHGAP26,ZDHHC18,AQP9,HCAR3,TGFBR2,SULT1B1,NFIL3,APBB1IP,MXD1,CHPF,PEBP1,CEACAM3,LYN,PPP1R3B,BIN2,NAMPT,LRG1,DENND5A,DYSF,ALPK1,IL1B,IL1R1,TFE3,N4BP1,CEP63,ACSL1,PLIN3,SH3GLB1,FPR1,CD40,CD72,BACH2,MS4A1,TNFRSF13C,ITGA5,SLC6A6,NOG,FOS,PTPRJ,TLR1,SEC11C,PACSIN2,PIEZO1,MEFV,RASGRP4,SELPLG,PMVK,PXN,PRKCA,ZBTB32,SNX5,RARA,IQSEC1,OAZ2,GRK5,EPOR,SCAP,AMD1,SLBP,RELL1,LILRA1,MPZL3,LMBRD1,RGS2,PHC2,CTDSP2,ABHD4,PLPPR2,RHOA,VPS37C,DAZAP2,ATP6V1A,SIAH1,ABHD5,ATP6V1B2,PPP3R1,RTN3,XKR8,PPTC7,TBC1D14,MAP7,RASSF3,WBP1L,EXTL3,MAP2K4,AMPD2,F11R,JARID2,RHOB,USP4,ARHGAP25,PPP2R2B,MYBL1,MAN1C1,RNF19B,EPHX2,RBM47,YWHAQ,RIPOR2,SLAMF6,TP53I13,SSTR3,LTBP4,CCR7,RARG,IL1RAP,LTBR,RORC,IL4R,SSH2,DOCK5,LYST,LRRN3,P2RY2,FAAH,RAB44,CARD16,PIK3R6,ALOX15,CYSLTR2,CEP85,BEND5,CLTC,IRF9,BATF2,PPM1K,AGRN,OAS2,HES4,IFIT1,OAS1,DHX58,SP110,PARP10,NAPA,RIGI,HELZ2,RTP4,PML,IFI6,STAT2,SIGLEC1,BST2,OAS3,IFIT2,DRAP1,SP140,IFIT5,UNC93B1,HERC6,TDRD7,ETV7,SAMD9,TRIM5,DDX60,OASL,MT2A,IRF7,TOR1B,ADAR,ISG15,RNF213,LY6E,ZBP1,SP100,GTPBP2,TRIM14,MX2,TRIM38,EXOC3L1,MX1,SOCS1,SHISA5,IFIH1,CMTR1,HERC5,PARP14,TCL1A,RSAD2,PARP9,STAT1,IFI27,USP18,IFIT3,IFI35,SHFL,MOV10,XAF1,CMPK2,EIF2AK2,TRIM22,ZNF496,DTX3L,GBP1,PECAM1,DYNC1LI1,WWP2,JAK1,ZNF746,CYRIA,NFYC,SQLE,WIPF1,TLE5,HAL,AOC2,KDM5B,LFNG,SP1,PCBP4,FOSL2,PITPNC1,CAPN2,FFAR2,SNX14,CCDC88A,HDC,ALAS2,GATA2,UBE2D1,FCMR,DSC2,RGL4,FNIP1,TRIM8,PTBP3,TLR4,TOPORS,PIH1D1,HBP1,PFKFB4,KCNN4,MNDA,NCF2,IFNGR1,RASSF2,C5AR2,TLR2,NEDD9,VSIR,TGFA,KCNQ1,RAB5C,PCBP1,KLHL21,MIR155HG,RALBP1,TLR8,CMTM6,RNF130,MEGF9,MMP25,CD70,GCA,BLTP3B,NFAM1,NFS1,CBX1,LAT2,PTEN,TCF4,AQP3,LTK,TNFRSF4,CYFIP1,ABTB3,RASSF5,PDE3B,PRKACA,DEFA1B,DEFA4,PPM1F,SLAMF8,HVCN1,ARRB1,PABPC1,PIM3,DTX4,MPEG1,CD3E,RYBP,SLC35B2,IKZF3,CDKN2A,TDP2,PIP4P2,ZNF217,MED13L,ABHD2,DICER1,PPP1R12B,CHST15,STEAP4,KCNG1,CXCR5,TLR5,ANXA3,SOCS3,TAGAP,CHST11,PIK3CD,PLEKHM1,CLEC7A,NSMCE4A,KLF7,OSBPL2,DIP2B,CDC42SE1,RPL6,PICALM,MCL1,FOXN3,MDH1,CANT1,GAB2,RAB11FIP1,MAML3,ALG5,ACOX1,CBL,NBR1,PSEN1,TMEM43,TMEM127,SUSD6,ELL,RPLP0,RANBP1,UBN1,PHLPP1,PELI1,PPIA,ZMIZ1,PRDX1,SVIL,MEF2D,BTN2A1,GRB2,HLX,GLO1,OSBPL11,MSN,SIRPA,PPP1R15B,PEAK3,MOB3A,RBM23,SNRK,NLRP12,NOTCH1,MRPS7,IL32,HAPSTR1,DANCR,CEACAM4,APLP2,STAT3,AREL1,NHSL2,ADGRE5,ZFP36L1,LCP2,PAK1,PCNA,RUNX2,PBX2,PISD,MATK,KLRG1,GZMM,LYAR,ABHD17A,DUSP2,NKG7,MYLIP,ABCA1,SREBF2,FADS2,NFU1,CAPG,E2F3,MAPRE1,SNHG1,SIT1,TBXAS1,ZC3H12D,SGK1,MPPE1,VPS41,LATS2,MAST3,ZBTB16,NPTN,PAQR7,TRMT1,TBL1X,PPM1D,RASSF7,CDK19,MACROH2A1,ATP6AP1,CCR3,TRAF3IP3,ZFP36L2,POLD3,PAK2,TXNIP,AKT1,BRD3,CORO1C,ADGRE3,CCNG2,URI1,HDAC5,THEMIS2,CLEC2D,MLF2,DPEP2,ARHGEF40,QRSL1,APOBEC3C,AATK,STK40,ULK1,ATG16L2,TST,CNN2,CPD,CDC42EP2,LCK,ZNF516,IP6K1,PITPNA,BCKDK,ARF1,CEBPB,TRAT1,ABCD2,XPO6,ASAH1,SLC15A3,MED25,PPP3CC,ARAP1,CHP1,ZNF467,ATP6V0B,NOP58,GNAI2,ABTB1,TMEM88,PLPP5,TALDO1,PPP1R15A,PPP3CA,ATP6V0D1,SNX11,RAB7A,CSNK1D,BEST1,TACC3,TRPC4AP,SHLD2,PSAP,TPD52L2,PILRA,IMPDH1,JAML,LINC02218,TKT,CASC3,SLC19A1,CXCL16,RHOH,FCGRT,FGD3,RENBP,PRAM1,GNB2,BBC3,IMPA2,EVL,IQGAP1,DGAT2,ITK,HCK,ZNF232,TSEN34,ARID5B,MAPK3,HCLS1,GPR174,DAPK2,NPL,TFRC,TSHZ3,ANXA2,AGO4,CABIN1,CST7,LEF1,GYG1,CRIP1,MAML2,ZBTB42,ACSF2,SLC52A2,ADGRG5,INPP5B,METTL7A,ITPRIP,LCP1,BACE2,SPNS3,TNFSF13,INPP5F,FES,BCL3,PRPS1,PRKCD,CCR4,IFITM1,GPR34,SGPP1
GO:BP	amide transport	319	19	1.8421	0.00813393	0.0439285	IRS2,MIDN,SLC15A4,SMPD3,RAF1,AQP9,IL1B,EXOC3L1,FFAR2,AQP3,PRKACA,PIM3,KLF7,ABCA1,SLC15A3,PPP3CA,PSAP,SLC19A1,SGPP1
GO:BP	carbohydrate derivative transport	89	8	2.78004	0.00813218	0.0439285	ABCG1,SLC15A4,SLC29A1,RALBP1,SLC35B2,SLC15A3,PSAP,SLC19A1
GO:BP	regulation of endothelial cell migration	167	12	2.22237	0.00822365	0.0443772	CD40,PRKCA,RHOA,RHOB,SP100,SP1,GATA2,ANXA3,PIK3CD,NOTCH1,AKT1,HDAC5
GO:BP	regulation of peptidyl-serine phosphorylation	127	10	2.43527	0.00826344	0.044556	RAF1,TCL1A,FNIP1,RASSF2,PTEN,PPM1F,PAK1,AKT1,TFRC,INPP5F
GO:BP	establishment of protein localization	1924	81	1.30206	0.00829183	0.044673	LAMP2,IRS2,VMP1,ABCG1,SORL1,MIDN,NDEL1,SLC15A4,RAB3D,HOMER3,SNX22,CAMK1,RAF1,FAM53C,ZDHHC18,IL1B,SH3GLB1,SNX5,OAZ2,VPS37C,PPP3R1,RHOB,YWHAQ,RIPOR2,LYST,CLTC,IFIT1,NAPA,RTP4,PML,UNC93B1,ADAR,SP100,MX2,RSAD2,IFI27,DTX3L,WWP2,FFAR2,SNX14,TLR4,KCNN4,TLR2,RAB5C,CMTM6,PRKACA,PPM1F,ARRB1,PIM3,CDKN2A,PLEKHM1,KLF7,MCL1,RAB11FIP1,CBL,PSEN1,PPIA,NOTCH1,STAT3,ABCA1,SREBF2,E2F3,VPS41,MACROH2A1,ATP6AP1,TXNIP,AKT1,CORO1C,ATG16L2,ARF1,XPO6,SLC15A3,CHP1,PPP3CA,SNX11,RAB7A,HCLS1,TFRC,LCP1,BCL3,PRKCD
GO:BP	negative regulation of developmental growth	108	9	2.57733	0.0083692	0.0450173	SEMA4D,WWC3,SEMA7A,NOG,RGS2,JARID2,PTEN,DIP2B,ULK1
GO:BP	acute inflammatory response	108	9	2.57733	0.0083692	0.0450173	CXCR2,FCGR1A,IL6R,IL1B,CCR7,FFAR2,CEBPB,SERPINA1,TFRC
GO:BP	brown fat cell differentiation	55	6	3.37396	0.00844467	0.0453503	LRG1,TFE3,RGS2,GATA2,ZNF516,CEBPB
GO:BP	glial cell activation	55	6	3.37396	0.00844467	0.0453503	C5AR1,IL1B,IFNGR1,TLR2,PSEN1,CST7
GO:BP	negative regulation of cell differentiation	681	34	1.54413	0.00846417	0.0453821	SEMA4D,ABCG1,SORL1,BCL7A,OLIG2,SEMA7A,LYN,IL1B,NOG,RARA,RGS2,EXTL3,RARG,IL4R,SOCS1,STAT1,GATA2,TLR4,PTEN,CDKN2A,DICER1,DIP2B,NBR1,PSEN1,HLX,NOTCH1,STAT3,ZFP36L1,ABCA1,ZBTB16,ZFP36L2,HDAC5,ULK1,PPP3CA
GO:BP	positive regulation of protein transport	253	16	1.95592	0.00846032	0.0453821	IRS2,ABCG1,SORL1,CAMK1,IL1B,OAZ2,FFAR2,TLR4,KCNN4,TLR2,PRKACA,PSEN1,PPIA,CHP1,HCLS1,PRKCD
GO:BP	glycosaminoglycan biosynthetic process	72	7	3.00688	0.0085701	0.0458031	SMPD3,CHPF,IL1B,CLTC,SLC35B2,CHST15,CHST11
GO:BP	natural killer cell mediated cytotoxicity	72	7	3.00688	0.0085701	0.0458031	CD2,RNF19B,SLAMF6,LYST,PIK3R6,PRDX1,NKG7
GO:BP	regulation of osteoclast differentiation	72	7	3.00688	0.0085701	0.0458031	TFE3,FOS,TLR4,RASSF2,NEDD9,CEBPB,PPP3CA
GO:BP	regulation of alpha-beta T cell differentiation	72	7	3.00688	0.0085701	0.0458031	TGFBR2,RARA,RHOA,IL4R,SOCS1,HLX,ZBTB16
GO:BP	negative regulation of secretion	168	12	2.20914	0.00860473	0.0459515	MIDN,TNFRSF1A,IL1B,RSAD2,FFAR2,PIM3,KLF7,RAB11FIP1,NOTCH1,GNAI2,PPP3CA,RAB7A
GO:BP	regulation of regulated secretory pathway	128	10	2.41625	0.00871258	0.0464902	PTAFR,RAB3D,LYN,IL4R,GATA2,GAB2,NOTCH1,GNAI2,PRAM1,FES
GO:BP	negative regulation of protein-containing complex assembly	148	11	2.2987	0.00876045	0.0467084	LAMP2,SORL1,HIP1R,RAF1,MEFV,SSH2,SVIL,CAPG,MAPRE1,ULK1,PRKCD
GO:BP	cellular response to organic cyclic compound	535	28	1.61866	0.00889577	0.0473921	PTAFR,IGF1R,GNAQ,P2RY13,AQP9,RHOA,SSTR3,RORC,P2RY2,IFIT1,RIGI,IFIH1,STAT1,SP1,KCNQ1,DEFA1B,ABHD2,ZMIZ1,MSN,ZFP36L1,PAK1,ABCA1,SGK1,PAQR7,ZFP36L2,PAK2,URI1,FES
GO:BP	regulation of hematopoietic progenitor cell differentiation	40	5	3.86599	0.00898971	0.0477784	RARA,EIF2AK2,GATA2,FNIP1,NOTCH1
GO:BP	response to growth hormone	40	5	3.86599	0.00898971	0.0477784	LYN,PXN,JAK1,STAT3,AKT1
GO:BP	apoptotic process involved in development	40	5	3.86599	0.00898971	0.0477784	TNFRSF1A,XKR8,PML,NOTCH1,LEF1
GO:BP	adaptive thermogenesis	169	12	2.19607	0.00899946	0.0477922	IGF1R,SORL1,KDM6B,TLE3,TFE3,ACSL1,IL4R,TLR4,NOTCH1,ZNF516,IP6K1,CEBPB
GO:BP	regulation of exocytosis	190	13	2.11612	0.0090436	0.0479885	PTAFR,RAB3D,SMPD3,LYN,IL4R,GATA2,GAB2,NOTCH1,GNAI2,RAB7A,PRAM1,ANXA2,FES
GO:BP	growth hormone receptor signaling pathway	26	4	4.75814	0.0091938	0.0483143	LYN,PXN,JAK1,STAT3
GO:BP	negative regulation of cytokine production involved in inflammatory response	26	4	4.75814	0.0091938	0.0483143	MEFV,EXTL3,SIRPA,ABCD2
GO:BP	positive regulation of interleukin-4 production	26	4	4.75814	0.0091938	0.0483143	RARA,IL1RAP,CD3E,CEBPB
GO:BP	regulation of muscle hypertrophy	56	6	3.31371	0.00920617	0.0483143	TNFRSF1A,PRKCA,RGS2,JARID2,NOTCH1,PPP3CA
GO:BP	positive regulation of leukocyte degranulation	26	4	4.75814	0.0091938	0.0483143	PTAFR,IL4R,GATA2,GAB2
GO:BP	apoptotic process involved in morphogenesis	26	4	4.75814	0.0091938	0.0483143	TNFRSF1A,PML,NOTCH1,LEF1
GO:BP	ruffle organization	56	6	3.31371	0.00920617	0.0483143	NDEL1,CCR7,CYFIP1,PLEKHM1,CORO1C,EVL
GO:BP	glycerophospholipid metabolic process	300	18	1.85568	0.00915456	0.0483143	SLC44A2,MBOAT7,PIK3C2B,ABHD4,ABHD5,ALOX15,SOCS1,CAPN2,PTEN,PIP4P2,SOCS3,PIK3CD,PISD,MPPE1,IP6K1,IMPA2,INPP5B,INPP5F
GO:BP	phosphatidylinositol biosynthetic process	129	10	2.39751	0.00918019	0.0483143	MBOAT7,PIK3C2B,SOCS1,PTEN,SOCS3,PIK3CD,MPPE1,IP6K1,IMPA2,INPP5F
GO:BP	detection of external biotic stimulus	26	4	4.75814	0.0091938	0.0483143	TLR1,TLR4,TLR2,CLEC7A
GO:BP	gland morphogenesis	129	10	2.39751	0.00918019	0.0483143	TGFBR2,NOG,RARG,PML,KDM5B,TGFA,MSN,NOTCH1,CEBPB,CRIP1
GO:BP	chondroitin sulfate metabolic process	26	4	4.75814	0.0091938	0.0483143	CHPF,SLC35B2,CHST15,CHST11
GO:BP	activation of phospholipase C activity	26	4	4.75814	0.0091938	0.0483143	GNAQ,C5AR1,RASGRP4,ITK
GO:BP	regulation of nitric oxide biosynthetic process	56	6	3.31371	0.00920617	0.0483143	IL1B,TLR4,TLR5,CLEC7A,SIRPA,AKT1
GO:BP	regulation of monoatomic ion transmembrane transport	323	19	1.81929	0.00922056	0.0483224	VMP1,SLC31A2,CXCR3,TSPAN13,CACNG6,LYN,MS4A1,PPP3R1,YWHAQ,PML,WWP2,KCNN4,KCNQ1,PRKACA,KCNG1,PPP3CC,CHP1,PPP3CA,GNB2
GO:BP	muscle cell apoptotic process	73	7	2.96569	0.00922216	0.0483224	CXCR2,IGF1R,MAP2K4,CAPN2,LTK,CDKN2A,E2F3
GO:BP	regulation of blood vessel endothelial cell migration	91	8	2.71894	0.00925552	0.0484592	CD40,PRKCA,RHOA,SP1,GATA2,NOTCH1,AKT1,HDAC5
GO:BP	positive regulation of cholesterol metabolic process	14	3	6.62742	0.00938409	0.0488265	ABCG1,SCAP,SREBF2
GO:BP	mitotic centrosome separation	14	3	6.62742	0.00938409	0.0488265	NDEL1,CEP85,RANBP1
GO:BP	positive regulation of striated muscle cell apoptotic process	14	3	6.62742	0.00938409	0.0488265	CXCR2,CAPN2,LTK
GO:BP	positive regulation of cardiac muscle cell apoptotic process	14	3	6.62742	0.00938409	0.0488265	CXCR2,CAPN2,LTK
GO:BP	regulation of modification of synaptic structure	14	3	6.62742	0.00938409	0.0488265	RHOA,RHOB,CYFIP1
GO:BP	radial glial cell differentiation	14	3	6.62742	0.00938409	0.0488265	RHOA,STAT3,LEF1
GO:BP	endosomal lumen acidification	14	3	6.62742	0.00938409	0.0488265	ATP6V1A,ATP6AP1,ATP6V0B
GO:BP	lipid droplet formation	14	3	6.62742	0.00938409	0.0488265	RNF213,SQLE,PISD
GO:BP	positive regulation of protein oligomerization	5	2	12.3712	0.00978245	0.0503506	ISG15,BBC3
GO:BP	regulation of modification of postsynaptic actin cytoskeleton	5	2	12.3712	0.00978245	0.0503506	RHOA,CYFIP1
GO:BP	toll-like receptor 8 signaling pathway	5	2	12.3712	0.00978245	0.0503506	SLC15A4,TLR8
GO:BP	snoRNA localization	5	2	12.3712	0.00978245	0.0503506	PIH1D1,NOP58
GO:BP	oligopeptide import across plasma membrane	5	2	12.3712	0.00978245	0.0503506	SLC15A4,SLC15A3
GO:BP	hemostasis	235	15	1.97412	0.0097663	0.0503506	THBD,GNAQ,ITPK1,JMJD1C,LYN,CD40,PRKCA,F11R,SERPING1,TLR4,PPIA,LCK,SERPINA1,ANXA2,PRKCD
GO:BP	growth plate cartilage chondrocyte development	5	2	12.3712	0.00978245	0.0503506	TGFBR2,RARG
GO:BP	dipeptide import across plasma membrane	5	2	12.3712	0.00978245	0.0503506	SLC15A4,SLC15A3
GO:BP	positive regulation of glomerulus development	5	2	12.3712	0.00978245	0.0503506	NOG,PPP3CA
GO:BP	apolipoprotein A-I-mediated signaling pathway	5	2	12.3712	0.00978245	0.0503506	RHOA,ABCA1
GO:BP	negative regulation of chemokine (C-C motif) ligand 5 production	5	2	12.3712	0.00978245	0.0503506	OAS3,SIRPA
GO:BP	negative regulation of neutrophil migration	5	2	12.3712	0.00978245	0.0503506	C5AR2,SLAMF8
GO:BP	positive regulation of metallopeptidase activity	5	2	12.3712	0.00978245	0.0503506	MBP,STAT3
GO:BP	compartment pattern specification	5	2	12.3712	0.00978245	0.0503506	LFNG,NOTCH1
GO:BP	vacuolar transport	171	12	2.17038	0.00983111	0.0505621	IGF2R,LAMP2,SORL1,VPS37C,RHOB,LYST,DTX3L,PLEKHM1,VPS41,ATP6V0D1,RAB7A,PSAP
GO:BP	aminoglycan biosynthetic process	74	7	2.92562	0.00990981	0.0509277	SMPD3,CHPF,IL1B,CLTC,SLC35B2,CHST15,CHST11
GO:BP	leukocyte homeostasis	111	9	2.50767	0.0099363	0.0509855	CXCR2,GPR183,SLC15A4,LYN,XKR8,PIK3CD,SIT1,AKT1,GPR174
GO:BP	positive regulation of plasma membrane bounded cell projection assembly	111	9	2.50767	0.0099363	0.0509855	NDEL1,RIPOR2,CCR7,AGRN,CCDC88A,CYFIP1,PLEKHM1,CDC42EP2,ARAP1
GO:BP	lipid translocation	57	6	3.25557	0.0100155	0.0512737	VMP1,ABCG1,XKR8,KCNN4,ABCA1,PRKCD
GO:BP	response to fatty acid	57	6	3.25557	0.0100155	0.0512737	PTAFR,ACSL1,FFAR2,TLR2,TBXAS1,DGAT2
GO:BP	modulation by symbiont of entry into host	57	6	3.25557	0.0100155	0.0512737	TRIM5,LY6E,TRIM38,TRIM22,TRIM8,IFITM1
GO:BP	regulation of cold-induced thermogenesis	151	11	2.25303	0.0101038	0.0516865	IGF1R,KDM6B,TLE3,TFE3,ACSL1,IL4R,TLR4,NOTCH1,ZNF516,IP6K1,CEBPB
GO:BP	cell projection organization	1613	69	1.32302	0.0103107	0.0527046	RPGRIP1,NUMB,SEMA4D,IGF1R,ADM,KREMEN1,SCLT1,PREX1,NDEL1,OLIG1,OLIG2,SEMA7A,CAMK1,PLXNC1,LIMK2,CEP19,LYN,DENND5A,ALPK1,NOG,PACSIN2,IQSEC1,RGS2,RHOA,SIAH1,RIPOR2,CCR7,AGRN,MOV10,CCDC88A,NEDD9,KCNQ1,PTEN,LTK,CYFIP1,CD3E,DICER1,PLEKHM1,KLF7,DIP2B,PICALM,PSEN1,NOTCH1,APLP2,PAK1,MYLIP,CAPG,MAPRE1,SGK1,NPTN,PAK2,AKT1,CORO1C,ARHGEF40,ULK1,CDC42EP2,PITPNA,ARF1,ABCD2,ARAP1,PPP3CA,ATP6V0D1,CSNK1D,FGD3,EVL,IQGAP1,INPP5F,FES,PRKCD
GO:BP	negative regulation of protein localization to plasma membrane	27	4	4.58192	0.010522	0.0532151	NUMB,CLTC,GBP1,PICALM
GO:BP	protein localization to organelle	1184	53	1.38444	0.0104688	0.0532151	LAMP2,NUAK2,SORL1,FAM53C,LIMK2,SH3GLB1,PACSIN2,LMBRD1,VPS37C,PPP3R1,JARID2,PML,TOR1B,ADAR,ISG15,SP100,PARP9,DTX3L,GBP1,JAK1,CCDC88A,TRIM8,TOPORS,KLHL21,RASSF5,PRKACA,CDKN2A,CBL,PSEN1,MSN,NOTCH1,STAT3,PAK1,ABHD17A,SREBF2,E2F3,MAPRE1,VPS41,LATS2,ZBTB16,MACROH2A1,TXNIP,AKT1,CHP1,PPP1R15A,PPP3CA,RAB7A,CSNK1D,HCLS1,TFRC,LEF1,BCL3,PRKCD
GO:BP	protein stabilization	215	14	2.01391	0.0104431	0.0532151	LAMP2,GNAQ,HIP1R,CEP63,PML,PIH1D1,RASSF2,PTEN,CDKN2A,TBL1X,URI1,CHP1,TMEM88,PRKCD
GO:BP	regulation of protein polyubiquitination	27	4	4.58192	0.010522	0.0532151	CEP63,PARP10,UBE2D1,PPIA
GO:BP	receptor catabolic process	27	4	4.58192	0.010522	0.0532151	SH3GLB1,DTX3L,MYLIP,ANXA2
GO:BP	phosphatidylinositol dephosphorylation	27	4	4.58192	0.010522	0.0532151	PTEN,PIP4P2,INPP5B,INPP5F
GO:BP	T cell chemotaxis	27	4	4.58192	0.010522	0.0532151	GPR183,DEFA1B,PIK3CD,CXCL16
GO:BP	regulation of superoxide metabolic process	27	4	4.58192	0.010522	0.0532151	HVCN1,CLEC7A,GNAI2,PRKCD
GO:BP	negative regulation of cardiac muscle hypertrophy	27	4	4.58192	0.010522	0.0532151	TNFRSF1A,RGS2,JARID2,NOTCH1
GO:BP	negative regulation of lipid catabolic process	27	4	4.58192	0.010522	0.0532151	SORL1,IL1B,PDE3B,AKT1
GO:BP	cellular response to interferon-beta	27	4	4.58192	0.010522	0.0532151	OAS1,STAT1,CAPN2,MNDA
GO:BP	positive regulation of acute inflammatory response	27	4	4.58192	0.010522	0.0532151	FCGR1A,IL1B,CCR7,FFAR2
GO:BP	positive regulation of endothelial cell proliferation	93	8	2.66047	0.0104906	0.0532151	LRG1,PRKCA,SP1,GATA2,PIK3CD,STAT3,CCR3,AKT1
GO:BP	cellular response to growth hormone stimulus	27	4	4.58192	0.010522	0.0532151	LYN,PXN,JAK1,STAT3
GO:BP	cold-induced thermogenesis	152	11	2.23821	0.0105851	0.0534936	IGF1R,KDM6B,TLE3,TFE3,ACSL1,IL4R,TLR4,NOTCH1,ZNF516,IP6K1,CEBPB
GO:BP	natural killer cell mediated immunity	75	7	2.88661	0.0106341	0.0537006	CD2,RNF19B,SLAMF6,LYST,PIK3R6,PRDX1,NKG7
GO:BP	pallium development	194	13	2.07249	0.0106549	0.0537648	NCOA1,IGF1R,MBOAT7,NDEL1,KDM6B,RARA,RHOA,PTEN,ANXA3,PSEN1,ZMIZ1,TACC3,LEF1
GO:BP	response to glucocorticoid	132	10	2.34303	0.0106987	0.0539046	PTAFR,IGF1R,ADM,FOS,SSTR3,FOSL2,ANXA3,ZFP36L1,PCNA,ZFP36L2
GO:BP	response to interleukin-1	132	10	2.34303	0.0106987	0.0539046	IL1B,IL1R1,CD40,PRKCA,IL1RAP,ZBP1,GBP1,TLE5,SIRPA,MAPK3
GO:BP	intrinsic apoptotic signaling pathway in response to oxidative stress	58	6	3.19944	0.0108741	0.0547058	MAP2K4,PML,MCL1,PPIA,AKT1,PRKCD
GO:BP	regulation of nitric oxide metabolic process	58	6	3.19944	0.0108741	0.0547058	IL1B,TLR4,TLR5,CLEC7A,SIRPA,AKT1
GO:BP	type 2 immune response	42	5	3.6819	0.0110261	0.0552212	RARA,IL4R,RSAD2,HLX,BCL3
GO:BP	positive regulation of immunoglobulin mediated immune response	42	5	3.6819	0.0110261	0.0552212	FCGR1A,CD40,SHLD2,TFRC,TNFSF13
GO:BP	cellular response to epidermal growth factor stimulus	42	5	3.6819	0.0110261	0.0552212	FOS,ZFP36L1,ZFP36L2,AKT1,IQGAP1
GO:BP	astrocyte development	42	5	3.6819	0.0110261	0.0552212	C5AR1,IL1B,TLR4,IFNGR1,PSEN1
GO:BP	positive regulation of B cell mediated immunity	42	5	3.6819	0.0110261	0.0552212	FCGR1A,CD40,SHLD2,TFRC,TNFSF13
GO:BP	regulation of polysaccharide metabolic process	42	5	3.6819	0.0110261	0.0552212	IRS2,SMPD3,PPP1R3B,CLTC,AKT1
GO:BP	cell killing	217	14	1.99535	0.0112632	0.0563668	GZMH,CD2,FCGR1A,RNF19B,SLAMF6,LYST,PIK3R6,GBP1,DEFA1B,DEFA4,CLEC7A,PRDX1,GZMM,NKG7
GO:BP	estrous cycle	15	3	6.18559	0.011452	0.0566334	NCOA1,IGF1R,PCNA
GO:BP	negative regulation of calcium ion import	15	3	6.18559	0.011452	0.0566334	PPP3R1,PPP3CC,PPP3CA
GO:BP	centrosome separation	15	3	6.18559	0.011452	0.0566334	NDEL1,CEP85,RANBP1
GO:BP	nitric oxide metabolic process	76	7	2.84863	0.0113961	0.0566334	IL1B,TLR4,TLR2,TLR5,CLEC7A,SIRPA,AKT1
GO:BP	regulation of translational initiation in response to stress	15	3	6.18559	0.011452	0.0566334	PML,PPP1R15B,PPP1R15A
GO:BP	cellular lipid metabolic process	1005	46	1.41561	0.0114338	0.0566334	IRS2,SLC44A2,MBOAT7,SORL1,MID1IP1,SMPD3,PIK3C2B,ST8SIA4,TNFRSF1A,IL1B,ACSL1,PMVK,SCAP,ABHD4,PLPPR2,ABHD5,EPHX2,FAAH,ALOX15,RNF213,SOCS1,CAPN2,PTEN,PIP4P2,ABHD2,SOCS3,PIK3CD,ACOX1,PISD,FADS2,TBXAS1,MPPE1,AKT1,IP6K1,ABCD2,ASAH1,CHP1,PLPP5,PSAP,IMPA2,DGAT2,ACSF2,INPP5B,INPP5F,PRKCD,SGPP1
GO:BP	oligosaccharide catabolic process	15	3	6.18559	0.011452	0.0566334	MANBA,MGAM,CTBS
GO:BP	regulation of sequestering of triglyceride	15	3	6.18559	0.011452	0.0566334	PLIN3,ABHD5,OSBPL11
GO:BP	positive regulation of nuclear-transcribed mRNA catabolic process, deadenylation-dependent decay	15	3	6.18559	0.011452	0.0566334	PABPC1,ZFP36L1,ZFP36L2
GO:BP	positive regulation of mast cell degranulation	15	3	6.18559	0.011452	0.0566334	IL4R,GATA2,GAB2
GO:BP	negative regulation of cell migration involved in sprouting angiogenesis	15	3	6.18559	0.011452	0.0566334	RHOA,NOTCH1,HDAC5
GO:BP	regulation of adipose tissue development	15	3	6.18559	0.011452	0.0566334	NCOA1,SORL1,KLF7
GO:BP	amino sugar catabolic process	15	3	6.18559	0.011452	0.0566334	RENBP,NPL,CTBS
GO:BP	positive regulation of ruffle assembly	15	3	6.18559	0.011452	0.0566334	NDEL1,CYFIP1,PLEKHM1
GO:BP	positive regulation of phospholipid metabolic process	15	3	6.18559	0.011452	0.0566334	CAPN2,CHP1,PRKCD
GO:BP	immunological synapse formation	15	3	6.18559	0.011452	0.0566334	CCR7,NEDD9,MSN
GO:BP	organophosphate ester transport	154	11	2.20914	0.0116002	0.0572813	VMP1,ABCG1,XKR8,PITPNC1,KCNN4,SLC35B2,OSBPL2,ABCA1,PITPNA,SLC19A1,PRKCD
GO:BP	response to corticosteroid	154	11	2.20914	0.0116002	0.0572813	PTAFR,IGF1R,ADM,FOS,SSTR3,FOSL2,ANXA3,ZFP36L1,PCNA,SGK1,ZFP36L2
GO:BP	response to ketone	218	14	1.9862	0.0116917	0.0576906	PTAFR,NCOA1,IGF1R,FOS,CCR7,SP1,TLR2,ABHD2,CBL,MSN,PCNA,SGK1,TXNIP,AKT1
GO:BP	immunoglobulin production involved in immunoglobulin-mediated immune response	59	6	3.14521	0.0117835	0.0579722	SLC15A4,CCR6,CD40,SHLD2,TFRC,TNFSF13
GO:BP	regulation of epidermal growth factor receptor signaling pathway	59	6	3.14521	0.0117835	0.0579722	HIP1R,PTPRJ,IFI6,CCDC88A,CBL,RAB7A
GO:BP	T cell apoptotic process	59	6	3.14521	0.0117835	0.0579722	CD274,CLC,RORC,AKT1,BBC3,BCL3
GO:BP	negative regulation of cell-substrate adhesion	59	6	3.14521	0.0117835	0.0579722	RHOA,GBP1,PTEN,CDKN2A,NOTCH1,CORO1C
GO:BP	lysosomal transport	134	10	2.30806	0.0118122	0.058028	IGF2R,LAMP2,SORL1,RHOB,LYST,DTX3L,PLEKHM1,VPS41,RAB7A,PSAP
GO:BP	regulation of lipid transport	134	10	2.30806	0.0118122	0.058028	IRS2,ABCG1,IL1B,ACSL1,KDM5B,ABCA1,SREBF2,AKT1,ANXA2,PRKCD
GO:BP	positive regulation of isotype switching	28	4	4.41828	0.0119682	0.0586653	CD40,SHLD2,TFRC,TNFSF13
GO:BP	regulation of platelet aggregation	28	4	4.41828	0.0119682	0.0586653	LYN,PRKCA,F11R,PRKCD
GO:BP	negative regulation of peptidyl-serine phosphorylation	28	4	4.41828	0.0119682	0.0586653	RASSF2,PTEN,PPM1F,INPP5F
GO:BP	plasma membrane bounded cell projection organization	1570	67	1.31985	0.0119794	0.0586773	RPGRIP1,NUMB,SEMA4D,IGF1R,ADM,KREMEN1,SCLT1,PREX1,NDEL1,OLIG1,OLIG2,SEMA7A,CAMK1,PLXNC1,LIMK2,CEP19,LYN,DENND5A,ALPK1,NOG,IQSEC1,RGS2,RHOA,SIAH1,RIPOR2,CCR7,AGRN,MOV10,CCDC88A,NEDD9,KCNQ1,PTEN,LTK,CYFIP1,CD3E,DICER1,PLEKHM1,KLF7,DIP2B,PICALM,PSEN1,NOTCH1,APLP2,PAK1,MYLIP,MAPRE1,SGK1,NPTN,PAK2,AKT1,CORO1C,ARHGEF40,ULK1,CDC42EP2,PITPNA,ARF1,ABCD2,ARAP1,PPP3CA,ATP6V0D1,CSNK1D,FGD3,EVL,IQGAP1,INPP5F,FES,PRKCD
GO:BP	endosomal transport	286	17	1.83837	0.012103	0.0592101	SORL1,DENND5A,SNX5,VPS37C,TBC1D14,LYST,CLTC,CMTM6,BLTP3B,PICALM,MSN,ABCA1,ATP6AP1,CORO1C,RAB7A,MAPK3,INPP5F
GO:BP	regulation of calcium ion transport	241	15	1.92498	0.0121059	0.0592101	VMP1,CXCR3,TSPAN13,CACNG6,HOMER3,LYN,MS4A1,PPP3R1,SARAF,PML,PRKACA,PPP3CC,GNAI2,PPP3CA,BEST1
GO:BP	negative regulation of insulin secretion	43	5	3.59627	0.0121533	0.059355	MIDN,FFAR2,PIM3,KLF7,PPP3CA
GO:BP	negative regulation of MAP kinase activity	43	5	3.59627	0.0121533	0.059355	LYN,IL1B,PTPRJ,RGS2,PRKCD
GO:BP	positive regulation of small GTPase mediated signal transduction	77	7	2.81163	0.0121968	0.0594372	SEMA4D,LPAR6,RASGRP4,F11R,ARRB1,NOTCH1,GPR174
GO:BP	reactive nitrogen species metabolic process	77	7	2.81163	0.0121968	0.0594372	IL1B,TLR4,TLR2,TLR5,CLEC7A,SIRPA,AKT1
GO:BP	regulation of organic acid transport	77	7	2.81163	0.0121968	0.0594372	SLC43A2,IRS2,IL1B,ACSL1,RGS2,PSEN1,AKT1
GO:BP	regulation of monoatomic ion transport	451	24	1.64583	0.012215	0.0594823	VMP1,SLC31A2,CXCR3,TSPAN13,CACNG6,HOMER3,LYN,MS4A1,PPP3R1,SARAF,YWHAQ,PML,WWP2,KCNN4,KCNQ1,PRKACA,KCNG1,AKT1,PPP3CC,CHP1,GNAI2,PPP3CA,BEST1,GNB2
GO:BP	platelet activation	135	10	2.29096	0.0124007	0.0603427	THBD,GNAQ,LYN,CD40,PRKCA,F11R,TLR4,PPIA,LCK,PRKCD
GO:BP	regulation of synapse organization	242	15	1.91702	0.0125352	0.0609528	SEMA4D,CAMK1,PLXNC1,RHOA,RHOB,IL1RAP,LRRN3,AGRN,TLR2,NEDD9,PTEN,CYFIP1,PSEN1,ABHD17A,AKT1
GO:BP	positive regulation of intracellular protein transport	96	8	2.57733	0.0125664	0.0610605	SORL1,CAMK1,IL1B,OAZ2,PRKACA,PSEN1,HCLS1,PRKCD
GO:BP	positive regulation of interleukin-1 beta production	60	6	3.09279	0.0127451	0.0618838	MEFV,TLR4,TLR8,CLEC7A,NLRP12,STAT3
GO:BP	cell morphogenesis	986	45	1.41152	0.0128707	0.062448	NUMB,SEMA4D,IGF1R,ACTN1,NDEL1,SEMA7A,PLXNC1,NOG,PACSIN2,RHOA,SIAH1,F11R,RIPOR2,UNC93B1,MOV10,FOSL2,PTEN,CYFIP1,DICER1,KLF7,DIP2B,CDC42SE1,PICALM,PSEN1,MSN,PEAK3,NOTCH1,APLP2,PAK1,SGK1,LATS2,PAK2,CORO1C,ARHGEF40,ULK1,CDC42EP2,PITPNA,ARAP1,PPP3CA,FGD3,IQGAP1,HCK,AGO4,LEF1,FES
GO:BP	regulation of endothelial cell proliferation	136	10	2.27411	0.013011	0.0630831	CXCR3,LRG1,PRKCA,STAT1,SP1,GATA2,PIK3CD,STAT3,CCR3,AKT1
GO:BP	negative regulation of NF-kappaB transcription factor activity	78	7	2.77558	0.0130373	0.0631648	ADORA3,PARP10,ARRB1,CDKN2A,NLRP12,CHP1,BCL3
GO:BP	regulation of carbohydrate metabolic process	178	12	2.08503	0.0132189	0.0639982	PTAFR,IRS2,MIDN,SMPD3,PPP1R3B,RORC,CLTC,PRKACA,PSEN1,STAT3,AKT1,BCKDK
GO:BP	neuron projection development	1014	46	1.40304	0.0132355	0.0640324	NUMB,SEMA4D,IGF1R,ADM,KREMEN1,PREX1,NDEL1,OLIG1,OLIG2,SEMA7A,CAMK1,PLXNC1,LYN,DENND5A,NOG,IQSEC1,RGS2,RHOA,SIAH1,RIPOR2,MOV10,CCDC88A,PTEN,LTK,CYFIP1,CD3E,DICER1,KLF7,DIP2B,PICALM,PSEN1,NOTCH1,APLP2,PAK1,MYLIP,SGK1,NPTN,PAK2,AKT1,ARHGEF40,ULK1,PITPNA,PPP3CA,IQGAP1,INPP5F,FES
GO:BP	regulation of ncRNA transcription	97	8	2.55076	0.013321	0.0643993	FOS,RARA,MYBL1,GATA2,PIH1D1,STAT3,SREBF2,MACROH2A1
GO:BP	ruffle assembly	44	5	3.51454	0.0133562	0.0645228	NDEL1,CYFIP1,PLEKHM1,CORO1C,EVL
GO:BP	endochondral bone growth	29	4	4.26592	0.0135358	0.0651081	TGFBR2,RARA,RARG,FOSL2
GO:BP	negative regulation of non-canonical NF-kappaB signal transduction	29	4	4.26592	0.0135358	0.0651081	LITAF,IFI35,RASSF2,NLRP12
GO:BP	prostate gland morphogenesis	29	4	4.26592	0.0135358	0.0651081	NOG,RARG,NOTCH1,CRIP1
GO:BP	negative regulation of muscle hypertrophy	29	4	4.26592	0.0135358	0.0651081	TNFRSF1A,RGS2,JARID2,NOTCH1
GO:BP	negative regulation of protein localization to cell periphery	29	4	4.26592	0.0135358	0.0651081	NUMB,CLTC,GBP1,PICALM
GO:BP	regulation of syncytium formation by plasma membrane fusion	29	4	4.26592	0.0135358	0.0651081	CAMK1,RIPOR2,IL4R,CAPN2
GO:BP	intracellular copper ion homeostasis	16	3	5.79899	0.0137613	0.0657669	SLC31A2,MT2A,ARF1
GO:BP	respiratory burst involved in defense response	16	3	5.79899	0.0137613	0.0657669	SLAMF8,PIK3CD,HCK
GO:BP	pre-miRNA processing	16	3	5.79899	0.0137613	0.0657669	ADAR,DICER1,AGO4
GO:BP	regulation of amino acid transmembrane transport	16	3	5.79899	0.0137613	0.0657669	SLC43A2,RGS2,PSEN1
GO:BP	chondrocyte differentiation involved in endochondral bone morphogenesis	16	3	5.79899	0.0137613	0.0657669	SMPD3,TGFBR2,RARG
GO:BP	negative regulation of viral transcription	16	3	5.79899	0.0137613	0.0657669	SP100,TRIM14,TRIM8
GO:BP	regulation of amino acid import across plasma membrane	16	3	5.79899	0.0137613	0.0657669	SLC43A2,RGS2,PSEN1
GO:BP	positive regulation of myoblast fusion	16	3	5.79899	0.0137613	0.0657669	RIPOR2,IL4R,CAPN2
GO:BP	regulation of granulocyte differentiation	16	3	5.79899	0.0137613	0.0657669	RARA,HCLS1,LEF1
GO:BP	regulation of cell morphogenesis	245	15	1.89355	0.0138944	0.0663559	SEMA4D,PLXNC1,F11R,MOV10,CYFIP1,CDC42SE1,MSN,PEAK3,CORO1C,CDC42EP2,ARAP1,FGD3,HCK,AGO4,FES
GO:BP	positive regulation of Fc receptor mediated stimulatory signaling pathway	6	2	10.3093	0.0143608	0.0670039	LYN,PTPRJ
GO:BP	detection of virus	6	2	10.3093	0.0143608	0.0670039	RIGI,IFIH1
GO:BP	polysaccharide metabolic process	98	8	2.52473	0.0141081	0.0670039	IRS2,SMPD3,PPP1R3B,CLTC,MGAM,AKT1,STK40,GYG1
GO:BP	positive regulation of secretion by cell	291	17	1.80679	0.0141527	0.0670039	PTAFR,IRS2,ABCG1,RAB3D,SMPD3,IL1B,IL4R,FFAR2,GATA2,TLR4,KCNN4,TLR2,PRKACA,GAB2,PPIA,RAB7A,ANXA2
GO:BP	regulation of matrix metallopeptidase secretion	6	2	10.3093	0.0143608	0.0670039	TLR4,TLR2
GO:BP	positive regulation of peptidyl-lysine acetylation	6	2	10.3093	0.0143608	0.0670039	PML,DIP2B
GO:BP	regulation of glomerulus development	6	2	10.3093	0.0143608	0.0670039	NOG,PPP3CA
GO:BP	regulation of steroid metabolic process	98	8	2.52473	0.0141081	0.0670039	IGF1R,ADM,ABCG1,SCAP,EPHX2,RORC,SREBF2,ASAH1
GO:BP	monoatomic cation homeostasis	606	30	1.53109	0.0143207	0.0670039	LAMP2,SLC31A2,CXCR3,FBXL5,LYN,CD40,ATP6V1A,ATP6V1B2,CCR7,PML,MT2A,ALAS2,KCNQ1,PRKACA,SLAMF8,HVCN1,STEAP4,PICALM,PSEN1,NPTN,ATP6AP1,LCK,ARF1,CHP1,ATP6V0B,ATP6V0D1,RAB7A,BBC3,MAPK3,TFRC
GO:BP	pentose-phosphate shunt, non-oxidative branch	6	2	10.3093	0.0143608	0.0670039	TALDO1,TKT
GO:BP	radial glia-guided pyramidal neuron migration	6	2	10.3093	0.0143608	0.0670039	NDEL1,ZMIZ1
GO:BP	C-X-C chemokine receptor CXCR4 signaling pathway	6	2	10.3093	0.0143608	0.0670039	LYN,WBP1L
GO:BP	chondrocyte hypertrophy	6	2	10.3093	0.0143608	0.0670039	TGFBR2,RARG
GO:BP	regulation of generation of precursor metabolites and energy	138	10	2.24116	0.014299	0.0670039	IRS2,IL10RB,PPP1R3B,RHOA,OAS1,PRKACA,PSEN1,STAT3,MACROH2A1,AKT1
GO:BP	clustering of voltage-gated sodium channels	6	2	10.3093	0.0143608	0.0670039	SCLT1,AGRN
GO:BP	macrophage inflammatory protein-1 alpha production	6	2	10.3093	0.0143608	0.0670039	MEFV,SIRPA
GO:BP	positive regulation of toll-like receptor 9 signaling pathway	6	2	10.3093	0.0143608	0.0670039	SLC15A4,RSAD2
GO:BP	regulation of macrophage inflammatory protein 1 alpha production	6	2	10.3093	0.0143608	0.0670039	MEFV,SIRPA
GO:BP	positive regulation of toll-like receptor 7 signaling pathway	6	2	10.3093	0.0143608	0.0670039	SLC15A4,RSAD2
GO:BP	regulation of somitogenesis	6	2	10.3093	0.0143608	0.0670039	LFNG,NOTCH1
GO:BP	disruption of cellular anatomical structure in another organism	6	2	10.3093	0.0143608	0.0670039	DEFA1B,DEFA4
GO:BP	regulation of response to macrophage colony-stimulating factor	6	2	10.3093	0.0143608	0.0670039	TLR4,TLR2
GO:BP	regulation of cellular response to macrophage colony-stimulating factor stimulus	6	2	10.3093	0.0143608	0.0670039	TLR4,TLR2
GO:BP	positive regulation of cell-cell adhesion mediated by integrin	6	2	10.3093	0.0143608	0.0670039	PIEZO1,CD3E
GO:BP	negative regulation of PERK-mediated unfolded protein response	6	2	10.3093	0.0143608	0.0670039	PPP1R15B,PPP1R15A
GO:BP	positive regulation of hypersensitivity	6	2	10.3093	0.0143608	0.0670039	FCGR1A,CCR7
GO:BP	regulation of low-density lipoprotein particle receptor catabolic process	6	2	10.3093	0.0143608	0.0670039	MYLIP,ANXA2
GO:BP	low-density lipoprotein particle receptor catabolic process	6	2	10.3093	0.0143608	0.0670039	MYLIP,ANXA2
GO:BP	negative regulation of metallopeptidase activity	6	2	10.3093	0.0143608	0.0670039	TIMP2,PICALM
GO:BP	low-density lipoprotein receptor particle metabolic process	6	2	10.3093	0.0143608	0.0670039	MYLIP,ANXA2
GO:BP	disruption of plasma membrane integrity in another organism	6	2	10.3093	0.0143608	0.0670039	DEFA1B,DEFA4
GO:BP	matrix metallopeptidase secretion	6	2	10.3093	0.0143608	0.0670039	TLR4,TLR2
GO:BP	regulation of NK T cell differentiation	6	2	10.3093	0.0143608	0.0670039	TGFBR2,ZBTB16
GO:BP	ERK1 and ERK2 cascade	315	18	1.76731	0.0145279	0.067736	GPR183,SEMA7A,C5AR1,LYN,IL1B,PRKCA,CCR7,ALOX15,GBP1,TLR4,ARRB1,SIRPA,NLRP12,NOTCH1,ZFP36L1,ZFP36L2,GNAI2,MAPK3
GO:BP	positive regulation of regulated secretory pathway	45	5	3.43644	0.0146368	0.0681489	PTAFR,RAB3D,IL4R,GATA2,GAB2
GO:BP	negative regulation of alpha-beta T cell activation	45	5	3.43644	0.0146368	0.0681489	CD274,IL4R,SOCS1,VSIR,HLX
GO:BP	regulation of membrane lipid distribution	62	6	2.99303	0.014831	0.0687657	VMP1,ABCG1,XKR8,KCNN4,ABCA1,PRKCD
GO:BP	regulation of substrate adhesion-dependent cell spreading	62	6	2.99303	0.014831	0.0687657	CASS4,PREX1,DOCK5,GBP1,NEDD9,CORO1C
GO:BP	somatic recombination of immunoglobulin gene segments	62	6	2.99303	0.014831	0.0687657	SLC15A4,CCR6,CD40,SHLD2,TFRC,TNFSF13
GO:BP	cell-cell fusion	62	6	2.99303	0.014831	0.0687657	CAMK1,SBNO2,RIPOR2,IL4R,DOCK5,CAPN2
GO:BP	positive regulation of actin filament bundle assembly	62	6	2.99303	0.014831	0.0687657	PXN,RHOA,CCDC88A,PPM1F,PAK1,EVL
GO:BP	syncytium formation by plasma membrane fusion	62	6	2.99303	0.014831	0.0687657	CAMK1,SBNO2,RIPOR2,IL4R,DOCK5,CAPN2
GO:BP	regulation of epithelial cell proliferation	363	20	1.70402	0.0149445	0.069244	IRS2,CXCR3,C5AR1,LRG1,NOG,PRKCA,STAT1,KDM5B,SP1,GATA2,TGFA,PIK3CD,HLX,NOTCH1,STAT3,ZFP36L1,RUNX2,CCR3,AKT1,JAML
GO:BP	regulation of smooth muscle cell proliferation	139	10	2.22503	0.0149777	0.0693015	PTAFR,IGF1R,SMPD3,IL6R,STAT1,TLR4,PTEN,MEF2D,AKT1,GNAI2
GO:BP	positive regulation of intracellular transport	139	10	2.22503	0.0149777	0.0693015	SORL1,CAMK1,IL1B,OAZ2,PRKACA,PSEN1,MSN,HCLS1,ANXA2,PRKCD
GO:BP	reactive oxygen species metabolic process	225	14	1.92441	0.015057	0.0696205	PREX1,TGFBR2,RHOA,IFI6,TLR4,NCF2,HVCN1,CLEC7A,ACOX1,PRDX1,GRB2,ABCD2,GNAI2,PRKCD
GO:BP	brain development	736	35	1.47076	0.0152006	0.0702358	NUMB,CXCR2,NCOA1,IRS2,IGF1R,MBOAT7,KDM4B,MBP,NDEL1,KDM6B,OLIG2,SEMA7A,BASP1,TGFBR2,NOG,RARA,EPOR,RHOA,RTN3,YWHAQ,SSTR3,NAPA,GATA2,PTEN,CD3E,ANXA3,PSEN1,ZMIZ1,NOTCH1,PBX2,CORO1C,AATK,CSNK1D,TACC3,LEF1
GO:BP	intracellular cholesterol transport	30	4	4.12373	0.015228	0.0702651	ABCG1,OSBPL2,ABCA1,ANXA2
GO:BP	positive regulation of erythrocyte differentiation	30	4	4.12373	0.015228	0.0702651	ISG15,STAT1,GATA2,STAT3
GO:BP	vesicle organization	364	20	1.69934	0.015353	0.0707933	SCAP,VPS37C,ATP6V1A,ATP6V1B2,LYST,SAMD9,PLEKHM1,PICALM,TMEM127,ABCA1,VPS41,ATP6AP1,CORO1C,ATP6V0B,ATP6V0D1,SNX11,RAB7A,CSNK1D,ANXA2,BACE2
GO:BP	female pregnancy	182	12	2.0392	0.0155189	0.0715088	VMP1,ADM,THBD,IL1B,ITGA5,FOS,RARA,EPOR,RGS2,CAPN2,AKT1,SLC19A1
GO:BP	multi-organism reproductive process	204	13	1.9709	0.0156621	0.0721189	PTAFR,VMP1,ADM,THBD,IL1B,ITGA5,FOS,RARA,EPOR,RGS2,CAPN2,AKT1,SLC19A1
GO:BP	hematopoietic or lymphoid organ development	100	8	2.47424	0.0157832	0.0726265	RAF1,JARID2,LTBR,RORC,CXCR5,PSEN1,MAPK3,BCL3
GO:BP	regulation of synapse structure or activity	249	15	1.86313	0.0158815	0.0730289	SEMA4D,CAMK1,PLXNC1,RHOA,RHOB,IL1RAP,LRRN3,AGRN,TLR2,NEDD9,PTEN,CYFIP1,PSEN1,ABHD17A,AKT1
GO:BP	positive regulation of nucleocytoplasmic transport	63	6	2.94552	0.015958	0.0733299	CAMK1,IL1B,PRKACA,PSEN1,HCLS1,PRKCD
GO:BP	autophagosome organization	120	9	2.3196	0.0159708	0.0733386	VMP1,TP53INP2,PIK3C2B,SH3GLB1,TBC1D14,PSEN1,ULK1,ATG16L2,RAB7A
GO:BP	cell-cell adhesion mediated by integrin	17	3	5.45787	0.0163154	0.0740561	ITGA5,PIEZO1,CD3E
GO:BP	regulation of plasma membrane organization	17	3	5.45787	0.0163154	0.0740561	SH3GLB1,ANXA2,PRKCD
GO:BP	regulation of establishment of endothelial barrier	17	3	5.45787	0.0163154	0.0740561	TNFRSF1A,IL1B,F11R
GO:BP	clathrin coat assembly	17	3	5.45787	0.0163154	0.0740561	HIP1R,CLTC,PICALM
GO:BP	regulation of cholesterol storage	17	3	5.45787	0.0163154	0.0740561	ABCG1,ABCA1,SREBF2
GO:BP	negative regulation of interleukin-8 production	17	3	5.45787	0.0163154	0.0740561	IL6R,ARRB1,BCL3
GO:BP	regulation of muscle system process	227	14	1.90745	0.0161433	0.0740561	PTAFR,DOCK4,TNFRSF1A,PRKCA,RGS2,RHOA,JARID2,DOCK5,DSC2,KCNQ1,PRKACA,PPP1R12B,NOTCH1,PPP3CA
GO:BP	positive regulation of lymphocyte apoptotic process	17	3	5.45787	0.0163154	0.0740561	CD274,FNIP1,BBC3
GO:BP	negative regulation of B cell proliferation	17	3	5.45787	0.0163154	0.0740561	LYN,MNDA,CDKN2A
GO:BP	long-chain fatty acid import into cell	17	3	5.45787	0.0163154	0.0740561	IRS2,ACSL1,AKT1
GO:BP	toll-like receptor 2 signaling pathway	17	3	5.45787	0.0163154	0.0740561	LYN,TLR1,TLR2
GO:BP	retinal rod cell differentiation	17	3	5.45787	0.0163154	0.0740561	RPGRIP1,TOPORS,STAT3
GO:BP	endosome to plasma membrane protein transport	17	3	5.45787	0.0163154	0.0740561	SORL1,ATP6AP1,RAB7A
GO:BP	regulation of endothelial cell development	17	3	5.45787	0.0163154	0.0740561	TNFRSF1A,IL1B,F11R
GO:BP	suppression of viral release by host	17	3	5.45787	0.0163154	0.0740561	PML,TRIM5,TRIM8
GO:BP	response to sterol depletion	17	3	5.45787	0.0163154	0.0740561	LYN,SCAP,SREBF2
GO:BP	myelin maintenance	17	3	5.45787	0.0163154	0.0740561	PTEN,AKT1,ABCD2
GO:BP	substrate adhesion-dependent cell spreading	101	8	2.44974	0.0166726	0.075626	CASS4,PREX1,PXN,RHOA,DOCK5,GBP1,NEDD9,CORO1C
GO:BP	lipid catabolic process	344	19	1.70823	0.0169824	0.0769794	IRS2,SORL1,SMPD3,IL1B,ABHD4,ABHD5,FAAH,PDE3B,ABHD2,ACOX1,IAH1,AKT1,DPEP2,ABCD2,ASAH1,RAB7A,HSD17B11,INPP5F,PRKCD
GO:BP	response to sterol	31	4	3.9907	0.0170476	0.077066	TGFBR2,PMVK,RORC,ABCA1
GO:BP	positive regulation of filopodium assembly	31	4	3.9907	0.0170476	0.077066	RIPOR2,CCR7,AGRN,ARAP1
GO:BP	negative regulation of cell junction assembly	31	4	3.9907	0.0170476	0.077066	IL1B,TLR2,PTEN,CORO1C
GO:BP	chondroitin sulfate proteoglycan metabolic process	31	4	3.9907	0.0170476	0.077066	CHPF,SLC35B2,CHST15,CHST11
GO:BP	regulation of calcium ion transmembrane transport	163	11	2.08716	0.0171123	0.0773058	VMP1,CXCR3,TSPAN13,CACNG6,LYN,MS4A1,PPP3R1,PML,PRKACA,PPP3CC,PPP3CA
GO:BP	polysaccharide biosynthetic process	64	6	2.89949	0.0171427	0.077339	IRS2,SMPD3,PPP1R3B,CLTC,AKT1,GYG1
GO:BP	regulation of biological process involved in symbiotic interaction	64	6	2.89949	0.0171427	0.077339	TRIM5,LY6E,TRIM38,TRIM22,TRIM8,IFITM1
GO:BP	epithelial cell proliferation	441	23	1.61302	0.0172877	0.0779404	IRS2,CXCR3,C5AR1,RAF1,LRG1,NOG,PRKCA,STAT1,KDM5B,SP1,GATA2,TGFA,PIK3CD,PSEN1,HLX,NOTCH1,STAT3,ZFP36L1,RUNX2,CCR3,AKT1,CEBPB,JAML
GO:BP	response to oxygen levels	345	19	1.70328	0.0174507	0.0784636	ADM,SLC29A1,FOS,SCAP,ATP6V1A,PML,FOSL2,CAPN2,ALAS2,TLR2,AQP3,CBL,NOTCH1,ZFP36L1,ATP6AP1,AKT1,ATP6V0D1,BBC3,TFRC
GO:BP	protein targeting to vacuole	47	5	3.29021	0.0174392	0.0784636	LAMP2,SORL1,VPS37C,VPS41,RAB7A
GO:BP	trabecula morphogenesis	47	5	3.29021	0.0174392	0.0784636	SEMA4D,SBNO2,NOG,RHOA,NOTCH1
GO:BP	intrinsic apoptotic signaling pathway in response to DNA damage by p53 class mediator	47	5	3.29021	0.0174392	0.0784636	PML,SHISA5,TOPORS,BBC3,BCL3
GO:BP	response to oxidative stress	393	21	1.65264	0.0175188	0.0787168	KDM6B,SMPD3,FOS,PXN,MAP2K4,RHOB,PML,STAT1,SP1,CAPN2,PSEN1,PPIA,PRDX1,SIRPA,PPP1R15B,PCNA,MACROH2A1,TXNIP,AKT1,MAPK3,PRKCD
GO:BP	regulation of developmental growth	322	18	1.72889	0.0177606	0.0797497	SEMA4D,WWC3,SEMA7A,BASP1,NOG,RGS2,JARID2,AGRN,FOSL2,PTEN,CYFIP1,DIP2B,HLX,NOTCH1,STAT3,LATS2,AKT1,ULK1
GO:BP	heart growth	83	7	2.60838	0.0178716	0.0801943	BASP1,NOG,RGS2,MAP2K4,JARID2,NOTCH1,FES
GO:BP	embryonic morphogenesis	617	30	1.50379	0.0178953	0.0802467	NCOA1,ADM,MBP,KDM6B,ASB2,TGFBR2,ITGA5,NOG,RARA,LMBRD1,RIPOR2,RARG,GATA2,KCNQ1,PRKACA,SOCS3,CHST11,PSEN1,GRB2,HLX,NOTCH1,ZFP36L1,RUNX2,PBX2,DUSP2,LATS2,ZBTB16,MACROH2A1,MAPK3,LEF1
GO:BP	smooth muscle cell proliferation	143	10	2.16279	0.017934	0.0803126	PTAFR,IGF1R,SMPD3,IL6R,STAT1,TLR4,PTEN,MEF2D,AKT1,GNAI2
GO:BP	negative regulation of neuron projection development	143	10	2.16279	0.017934	0.0803126	SEMA4D,KREMEN1,SEMA7A,DENND5A,PTEN,DIP2B,PSEN1,MYLIP,ULK1,INPP5F
GO:BP	animal organ morphogenesis	1035	46	1.37458	0.0183583	0.0821576	RPGRIP1,ADM,TLE3,ASB2,SMPD3,BASP1,CSF3R,TGFBR2,NOG,RARA,RHOA,RIPOR2,RARG,PML,TDRD7,ETV7,STAT1,KDM5B,LFNG,FOSL2,GATA2,TOPORS,TGFA,KCNQ1,PTEN,AQP3,CHST11,FOXN3,PSEN1,ZMIZ1,MEF2D,HLX,MSN,NOTCH1,STAT3,RUNX2,PBX2,STK40,CEBPB,PPP3CA,EVL,ARID5B,MAPK3,LEF1,CRIP1,METTL7A
GO:BP	phosphatidylinositol phosphate biosynthetic process	65	6	2.85489	0.0183866	0.0822294	PIK3C2B,SOCS1,SOCS3,PIK3CD,IP6K1,IMPA2
GO:BP	viral gene expression	103	8	2.40217	0.0185587	0.0828327	PARP10,SP100,TRIM14,PARP9,SHFL,SP1,TRIM8,LEF1
GO:BP	cell-substrate junction organization	103	8	2.40217	0.0185587	0.0828327	ACTN1,ITGA5,PTPRJ,IQSEC1,RHOA,PTEN,PPM1F,CORO1C
GO:BP	positive regulation of T cell proliferation	103	8	2.40217	0.0185587	0.0828327	CD274,TGFBR2,IL1B,TNFRSF13C,CD70,CD3E,PPP3CA,TFRC
GO:BP	regulation of T-helper 1 type immune response	32	4	3.86599	0.0189974	0.0842846	IL1B,IL1R1,IL4R,HLX
GO:BP	regulation of lysosomal lumen pH	32	4	3.86599	0.0189974	0.0842846	LAMP2,ATP6V1A,ATP6AP1,ATP6V0B
GO:BP	unsaturated fatty acid biosynthetic process	48	5	3.22166	0.0189646	0.0842846	IL1B,ALOX15,FADS2,TBXAS1,ABCD2
GO:BP	negative regulation of cold-induced thermogenesis	48	5	3.22166	0.0189646	0.0842846	TLE3,TFE3,TLR4,NOTCH1,IP6K1
GO:BP	mRNA transcription by RNA polymerase II	48	5	3.22166	0.0189646	0.0842846	NCOA1,C5AR1,RARA,STAT3,ANXA2
GO:BP	regulation of fatty acid transport	32	4	3.86599	0.0189974	0.0842846	IRS2,IL1B,ACSL1,AKT1
GO:BP	regulation of programmed necrotic cell death	32	4	3.86599	0.0189974	0.0842846	BIRC3,ZBP1,PELI1,ASAH1
GO:BP	positive regulation of vasoconstriction	32	4	3.86599	0.0189974	0.0842846	HRH2,RHOA,FAAH,TBXAS1
GO:BP	camera-type eye photoreceptor cell differentiation	32	4	3.86599	0.0189974	0.0842846	RPGRIP1,TOPORS,NOTCH1,STAT3
GO:BP	cellular response to oxygen levels	166	11	2.04944	0.0193255	0.0846097	SLC29A1,FOS,ATP6V1A,AQP3,CBL,NOTCH1,ZFP36L1,ATP6AP1,AKT1,ATP6V0D1,BBC3
GO:BP	proteasomal protein catabolic process	496	25	1.55887	0.0196876	0.0846097	MIDN,ASB2,FBXL5,UBR2,N4BP1,SIAH1,RNF19B,PML,NUB1,TRIM38,IFI27,DCAF11,WWP2,UBE2D1,TOPORS,PRKACA,ARRB1,DTX4,RYBP,PSEN1,PELI1,TBL1X,AKT1,CSNK1D,TRPC4AP
GO:BP	syncytium formation	66	6	2.81163	0.0196908	0.0846097	CAMK1,SBNO2,RIPOR2,IL4R,DOCK5,CAPN2
GO:BP	regulation of ribonuclease activity	7	2	8.83655	0.0196778	0.0846097	OAS1,OAS3
GO:BP	positive regulation of T-helper 2 cell differentiation	7	2	8.83655	0.0196778	0.0846097	RARA,IL4R
GO:BP	maintenance of protein location in cell	66	6	2.81163	0.0196908	0.0846097	SORL1,PML,SP100,CCDC88A,TOPORS,AKT1
GO:BP	regulation of MDA-5 signaling pathway	7	2	8.83655	0.0196778	0.0846097	DHX58,DDX60
GO:BP	response to fungicide	7	2	8.83655	0.0196778	0.0846097	KDM6B,KDM5B
GO:BP	positive regulation of lymphocyte mediated immunity	124	9	2.24477	0.0193767	0.0846097	FCGR1A,IL1B,IL1R1,CD40,SLAMF6,RSAD2,SHLD2,TFRC,TNFSF13
GO:BP	very long-chain fatty acid catabolic process	7	2	8.83655	0.0196778	0.0846097	ACOX1,ABCD2
GO:BP	positive regulation of aspartic-type endopeptidase activity involved in amyloid precursor protein catabolic process	7	2	8.83655	0.0196778	0.0846097	LYN,PICALM
GO:BP	chorio-allantoic fusion	7	2	8.83655	0.0196778	0.0846097	ZFP36L1,LEF1
GO:BP	negative regulation of amyloid precursor protein biosynthetic process	7	2	8.83655	0.0196778	0.0846097	ITM2B,BACE2
GO:BP	amyloid-beta clearance by transcytosis	7	2	8.83655	0.0196778	0.0846097	CLTC,PICALM
GO:BP	glycerol transmembrane transport	7	2	8.83655	0.0196778	0.0846097	AQP9,AQP3
GO:BP	bone morphogenesis	104	8	2.37907	0.0195569	0.0846097	SMPD3,TGFBR2,RARA,RARG,FOSL2,FOXN3,MEF2D,RUNX2
GO:BP	cellular response to hydrogen peroxide	66	6	2.81163	0.0196908	0.0846097	KDM6B,SMPD3,RHOB,SIRPA,PCNA,PRKCD
GO:BP	negative regulation of hepatocyte apoptotic process	7	2	8.83655	0.0196778	0.0846097	IGF1R,ADAR
GO:BP	positive regulation of neutrophil extravasation	7	2	8.83655	0.0196778	0.0846097	IL1R1,RIPOR2
GO:BP	regulation of hyaluronan biosynthetic process	7	2	8.83655	0.0196778	0.0846097	SMPD3,CLTC
GO:BP	positive regulation of transmembrane transport	210	13	1.91459	0.0194263	0.0846097	IRS2,VMP1,CXCR3,ACSL1,MS4A1,PPP3R1,KCNN4,KCNQ1,PSEN1,AKT1,PPP3CC,CHP1,PPP3CA
GO:BP	glucose homeostasis	255	15	1.81929	0.0192638	0.0846097	IRS2,IGF1R,SLC29A1,RAF1,OAS1,FOSL2,FFAR2,PIH1D1,PRKACA,PIM3,KLF7,STAT3,AKT1,PPP3CA,BACE2
GO:BP	cellular response to exogenous dsRNA	18	3	5.15466	0.0191168	0.0846097	IFIT1,RIGI,IFIH1
GO:BP	response to interleukin-3	7	2	8.83655	0.0196778	0.0846097	CSF2RB,MT2A
GO:BP	G protein-coupled receptor signaling pathway	1281	55	1.3279	0.0195297	0.0846097	IGF2R,PTAFR,CXCR2,ADM,LPAR6,CXCR3,GPR183,SORL1,GNAQ,PREX1,HRH2,CCR6,HOMER3,PTGDR2,ADORA3,DNAJC25-GNG10,C5AR1,P2RY13,CXCR1,HCAR3,LYN,FPR1,RASGRP4,PRKCA,GRK5,RGS2,WBP1L,SSTR3,CCR7,P2RY2,PIK3R6,CYSLTR2,AGRN,FFAR2,C5AR2,KCNQ1,PDE3B,PRKACA,ARRB1,CD3E,CXCR5,APLP2,ADGRE5,ABCA1,CCR3,AKT1,ADGRE3,GNAI2,PPP3CA,PSAP,GNB2,GPR174,ADGRG5,CCR4,GPR34
GO:BP	phagosome acidification	7	2	8.83655	0.0196778	0.0846097	SLAMF8,RAB7A
GO:BP	regulation of ERBB signaling pathway	66	6	2.81163	0.0196908	0.0846097	HIP1R,PTPRJ,IFI6,CCDC88A,CBL,RAB7A
GO:BP	isotype switching to IgA isotypes	7	2	8.83655	0.0196778	0.0846097	CCR6,TNFSF13
GO:BP	regulation of toll-like receptor 7 signaling pathway	7	2	8.83655	0.0196778	0.0846097	SLC15A4,RSAD2
GO:BP	pyrimidine nucleobase transport	7	2	8.83655	0.0196778	0.0846097	SLC29A1,AQP9
GO:BP	response to bacterial lipopeptide	7	2	8.83655	0.0196778	0.0846097	TLR1,TLR2
GO:BP	trachea formation	7	2	8.83655	0.0196778	0.0846097	TGFBR2,MAPK3
GO:BP	interleukin-6-mediated signaling pathway	18	3	5.15466	0.0191168	0.0846097	IL6R,JAK1,STAT3
GO:BP	N-acetylneuraminate catabolic process	7	2	8.83655	0.0196778	0.0846097	RENBP,NPL
GO:BP	dipeptide transmembrane transport	7	2	8.83655	0.0196778	0.0846097	SLC15A4,SLC15A3
GO:BP	adiponectin secretion	7	2	8.83655	0.0196778	0.0846097	IL1B,RAB11FIP1
GO:BP	apoptotic mitochondrial changes	104	8	2.37907	0.0195569	0.0846097	HIP1R,PPM1K,IFI6,IFIT2,CDKN2A,MCL1,AKT1,BBC3
GO:BP	cellular response to bacterial lipoprotein	7	2	8.83655	0.0196778	0.0846097	TLR1,TLR2
GO:BP	cellular response to bacterial lipopeptide	7	2	8.83655	0.0196778	0.0846097	TLR1,TLR2
GO:BP	dipeptide transport	7	2	8.83655	0.0196778	0.0846097	SLC15A4,SLC15A3
GO:BP	cellular response to interleukin-3	7	2	8.83655	0.0196778	0.0846097	CSF2RB,MT2A
GO:BP	positive regulation of type 2 immune response	18	3	5.15466	0.0191168	0.0846097	RARA,IL4R,RSAD2
GO:BP	trachea cartilage development	7	2	8.83655	0.0196778	0.0846097	RARA,RARG
GO:BP	regulation of MAP kinase activity	124	9	2.24477	0.0193767	0.0846097	LYN,IL1B,CD40,PTPRJ,RGS2,PIK3R6,TLR4,PAK1,PRKCD
GO:BP	eosinophil differentiation	7	2	8.83655	0.0196778	0.0846097	LYN,GATA2
GO:BP	forebrain radial glial cell differentiation	7	2	8.83655	0.0196778	0.0846097	RHOA,LEF1
GO:BP	copper ion import	7	2	8.83655	0.0196778	0.0846097	SLC31A2,STEAP4
GO:BP	regulation of I-kappaB phosphorylation	7	2	8.83655	0.0196778	0.0846097	SIRPA,AKT1
GO:BP	regulation of adiponectin secretion	7	2	8.83655	0.0196778	0.0846097	IL1B,RAB11FIP1
GO:BP	telencephalon development	279	16	1.77365	0.0198141	0.0850849	NUMB,NCOA1,IGF1R,MBOAT7,NDEL1,KDM6B,SEMA7A,RARA,RHOA,PTEN,ANXA3,PSEN1,ZMIZ1,CORO1C,TACC3,LEF1
GO:BP	carbohydrate homeostasis	256	15	1.81218	0.0198771	0.0853004	IRS2,IGF1R,SLC29A1,RAF1,OAS1,FOSL2,FFAR2,PIH1D1,PRKACA,PIM3,KLF7,STAT3,AKT1,PPP3CA,BACE2
GO:BP	regulation of cell junction assembly	211	13	1.90551	0.0201146	0.0861539	SEMA4D,IL1B,PTPRJ,RHOA,F11R,IL1RAP,LRRN3,AGRN,TLR2,PTEN,PRKACA,PPM1F,CORO1C
GO:BP	TOR signaling	167	11	2.03717	0.0201083	0.0861539	NUAK2,UBR2,USP4,CCDC88A,UBE2D1,FNIP1,PIH1D1,PRKACA,TMEM127,AKT1,MAPK3
GO:BP	response to nutrient	167	11	2.03717	0.0201083	0.0861539	NCOA1,IGF1R,ACSL1,CD40,RARA,STAT1,AQP3,ABCA1,GNAI2,TFRC,FES
GO:BP	embryonic limb morphogenesis	125	9	2.22681	0.0203045	0.086856	NOG,RARG,CHST11,PSEN1,NOTCH1,RUNX2,PBX2,ZBTB16,LEF1
GO:BP	embryonic appendage morphogenesis	125	9	2.22681	0.0203045	0.086856	NOG,RARG,CHST11,PSEN1,NOTCH1,RUNX2,PBX2,ZBTB16,LEF1
GO:BP	cell-substrate adhesion	351	19	1.67416	0.0204747	0.087528	CASS4,ACTN1,PREX1,ITGA5,PTPRJ,PXN,RHOA,CCR7,DOCK5,ALOX15,SIGLEC1,GBP1,NEDD9,PTEN,PPM1F,CD3E,CDKN2A,NOTCH1,CORO1C
GO:BP	positive regulation of endothelial cell migration	105	8	2.35641	0.0205927	0.0875288	CD40,PRKCA,RHOB,SP1,GATA2,ANXA3,PIK3CD,AKT1
GO:BP	negative regulation of leukocyte migration	49	5	3.15591	0.0205752	0.0875288	RIPOR2,C5AR2,SLAMF8,AKT1,CNN2
GO:BP	negative regulation of peptide hormone secretion	49	5	3.15591	0.0205752	0.0875288	MIDN,FFAR2,PIM3,KLF7,PPP3CA
GO:BP	cellular response to leukemia inhibitory factor	105	8	2.35641	0.0205927	0.0875288	SBNO2,JARID2,RARG,PML,KDM5B,SOCS3,ARID5B,TFRC
GO:BP	cerebral cortex cell migration	49	5	3.15591	0.0205752	0.0875288	MBOAT7,NDEL1,RHOA,PSEN1,ZMIZ1
GO:BP	regulation of receptor signaling pathway via JAK-STAT	105	8	2.35641	0.0205927	0.0875288	IL10RB,IL6R,SOCS1,PARP14,SOCS3,NOTCH1,INPP5F,BCL3
GO:BP	acute-phase response	49	5	3.15591	0.0205752	0.0875288	IL6R,IL1B,CEBPB,SERPINA1,TFRC
GO:BP	establishment of endothelial barrier	49	5	3.15591	0.0205752	0.0875288	TNFRSF1A,IL1B,F11R,PECAM1,MSN
GO:BP	digestive system process	105	8	2.35641	0.0205927	0.0875288	HRH2,HIP1R,F11R,TLR4,KCNN4,KCNQ1,SGK1,PPP3CA
GO:BP	regulation of response to wounding	168	11	2.02504	0.0209143	0.0888392	IGF1R,KREMEN1,THBD,EXTL3,SERPING1,PTEN,CLEC7A,STAT3,ANXA2,INPP5F,PRKCD
GO:BP	positive regulation of establishment of protein localization	328	18	1.69727	0.0209525	0.0889449	IRS2,ABCG1,SORL1,CAMK1,IL1B,SH3GLB1,OAZ2,FFAR2,TLR4,KCNN4,TLR2,PRKACA,PSEN1,PPIA,SREBF2,CHP1,HCLS1,PRKCD
GO:BP	intracellular sterol transport	33	4	3.74884	0.0210797	0.0890326	ABCG1,OSBPL2,ABCA1,ANXA2
GO:BP	proteoglycan biosynthetic process	67	6	2.76967	0.0210565	0.0890326	CHPF,EXTL3,SLC35B2,CHST15,CHST11,CANT1
GO:BP	retinoic acid receptor signaling pathway	33	4	3.74884	0.0210797	0.0890326	RARA,RARG,PML,SP100
GO:BP	regulation of muscle cell apoptotic process	67	6	2.76967	0.0210565	0.0890326	CXCR2,IGF1R,CAPN2,LTK,CDKN2A,E2F3
GO:BP	somatic diversification of immunoglobulins	67	6	2.76967	0.0210565	0.0890326	SLC15A4,CCR6,CD40,SHLD2,TFRC,TNFSF13
GO:BP	positive regulation of CD4-positive, alpha-beta T cell differentiation	33	4	3.74884	0.0210797	0.0890326	RARA,IL4R,SOCS1,HLX
GO:BP	negative regulation of axonogenesis	67	6	2.76967	0.0210565	0.0890326	SEMA4D,SEMA7A,PTEN,DIP2B,PSEN1,ULK1
GO:BP	regulation of myeloid cell apoptotic process	33	4	3.74884	0.0210797	0.0890326	CXCR2,IRF7,CDKN2A,PIK3CD
GO:BP	regulation of TOR signaling	147	10	2.10394	0.0212993	0.0898444	NUAK2,UBR2,USP4,UBE2D1,FNIP1,PIH1D1,PRKACA,TMEM127,AKT1,MAPK3
GO:BP	negative regulation of DNA-binding transcription factor activity	147	10	2.10394	0.0212993	0.0898444	ADORA3,PARP10,SP100,WWP2,TNFRSF4,ARRB1,CDKN2A,NLRP12,CHP1,BCL3
GO:BP	myeloid cell development	86	7	2.51739	0.0213122	0.0898444	ALAS2,PTBP3,TLR2,LYAR,ATP6AP1,CEBPB,ANXA2
GO:BP	multi-multicellular organism process	213	13	1.88762	0.0215458	0.090772	PTAFR,VMP1,ADM,THBD,IL1B,ITGA5,FOS,RARA,EPOR,RGS2,CAPN2,AKT1,SLC19A1
GO:BP	cellular response to interleukin-1	106	8	2.33418	0.0216669	0.0911673	IL1B,IL1R1,CD40,IL1RAP,ZBP1,GBP1,SIRPA,MAPK3
GO:BP	intrinsic apoptotic signaling pathway in response to DNA damage	106	8	2.33418	0.0216669	0.0911673	TNFRSF1A,PML,SHISA5,TOPORS,MCL1,BBC3,CRIP1,BCL3
GO:BP	morphogenesis of an epithelium	501	25	1.54331	0.0219361	0.0922419	CXCR2,ADM,ASB2,TGFBR2,LRG1,ITGA5,NOG,RARA,RHOA,PPP3R1,RHOB,RARG,PML,STAT1,KDM5B,PTEN,PRKACA,SOCS3,PIK3CD,PSEN1,GRB2,MSN,NOTCH1,PAK1,LEF1
GO:BP	negative regulation of cyclin-dependent protein serine/threonine kinase activity	19	3	4.88336	0.0221668	0.0922835	PTEN,CDKN2A,LATS2
GO:BP	base conversion or substitution editing	19	3	4.88336	0.0221668	0.0922835	RBM47,ADAR,APOBEC3C
GO:BP	macrophage activation involved in immune response	19	3	4.88336	0.0221668	0.0922835	SBNO2,DYSF,IFI35
GO:BP	positive regulation of protein export from nucleus	19	3	4.88336	0.0221668	0.0922835	CAMK1,IL1B,PRKACA
GO:BP	CD4-positive, alpha-beta T cell cytokine production	19	3	4.88336	0.0221668	0.0922835	IL1B,IL1R1,RSAD2
GO:BP	regulation of cholesterol biosynthetic process	19	3	4.88336	0.0221668	0.0922835	ABCG1,SCAP,SREBF2
GO:BP	neutrophil activation involved in immune response	19	3	4.88336	0.0221668	0.0922835	PTAFR,ANXA3,PRAM1
GO:BP	positive regulation of cellular extravasation	19	3	4.88336	0.0221668	0.0922835	PTAFR,IL1R1,RIPOR2
GO:BP	toll-like receptor 9 signaling pathway	19	3	4.88336	0.0221668	0.0922835	SLC15A4,UNC93B1,RSAD2
GO:BP	nucleotide-binding oligomerization domain containing 2 signaling pathway	19	3	4.88336	0.0221668	0.0922835	SLC15A4,TLR4,SLC15A3
GO:BP	plasma membrane tubulation	19	3	4.88336	0.0221668	0.0922835	BIN2,SH3GLB1,PACSIN2
GO:BP	copper ion homeostasis	19	3	4.88336	0.0221668	0.0922835	SLC31A2,MT2A,ARF1
GO:BP	regulation of sterol biosynthetic process	19	3	4.88336	0.0221668	0.0922835	ABCG1,SCAP,SREBF2
GO:BP	regulation of monocyte differentiation	19	3	4.88336	0.0221668	0.0922835	IRF7,ZFP36L1,FES
GO:BP	regulation of B cell apoptotic process	19	3	4.88336	0.0221668	0.0922835	IRS2,LYN,FNIP1
GO:BP	negative regulation of anoikis	19	3	4.88336	0.0221668	0.0922835	ITGA5,MCL1,NOTCH1
GO:BP	regulation of cyclase activity	50	5	3.09279	0.0222725	0.0925506	ADORA3,P2RY13,RAF1,GNAI2,MAPK3
GO:BP	toll-like receptor 4 signaling pathway	50	5	3.09279	0.0222725	0.0925506	LYN,OAS1,IFI35,TLR4,PELI1
GO:BP	negative regulation of peptide secretion	50	5	3.09279	0.0222725	0.0925506	MIDN,FFAR2,PIM3,KLF7,PPP3CA
GO:BP	regulation of cell-substrate junction organization	68	6	2.72894	0.022485	0.0933175	PTPRJ,IQSEC1,RHOA,PTEN,PPM1F,CORO1C
GO:BP	regulation of lipase activity	68	6	2.72894	0.022485	0.0933175	GNAQ,C5AR1,RASGRP4,RGS2,RHOA,ITK
GO:BP	endoderm development	87	7	2.48846	0.0225545	0.093432	ITGA5,NOG,GRB2,NOTCH1,ZFP36L1,DUSP2,MACROH2A1
GO:BP	T cell differentiation in thymus	87	7	2.48846	0.0225545	0.093432	CCR6,IL1B,CCR7,CD3E,CDKN2A,ZFP36L1,ZFP36L2
GO:BP	response to cAMP	87	7	2.48846	0.0225545	0.093432	PTAFR,THBD,AQP9,FOS,STAT1,KCNQ1,ZFP36L1
GO:BP	plasma membrane organization	170	11	2.00122	0.0225972	0.0935511	VMP1,BIN2,SH3GLB1,PACSIN2,XKR8,PTEN,OSBPL2,AKT1,ABCD2,ANXA2,PRKCD
GO:BP	positive regulation of protein serine/threonine kinase activity	149	10	2.0757	0.0231443	0.0957568	CAMK1,IL1B,CD40,RHOA,PIK3R6,TCL1A,TLR4,PIH1D1,PAK1,AKT1
GO:BP	regulation of type 2 immune response	34	4	3.63858	0.0232964	0.0958521	RARA,IL4R,RSAD2,HLX
GO:BP	retrotransposon silencing	34	4	3.63858	0.0232964	0.0958521	UBR2,MYBL1,MOV10,APOBEC3C
GO:BP	negative regulation of interleukin-1 production	34	4	3.63858	0.0232964	0.0958521	MEFV,CARD16,PML,NLRP12
GO:BP	stem cell division	34	4	3.63858	0.0232964	0.0958521	CDKN2A,NOTCH1,ZBTB16,ZFP36L2
GO:BP	sprouting angiogenesis	128	9	2.17462	0.0232797	0.0958521	ITGA5,RHOA,RNF213,JAK1,GATA2,NOTCH1,AKT1,HDAC5,LEF1
GO:BP	positive regulation of phospholipase C activity	34	4	3.63858	0.0232964	0.0958521	GNAQ,C5AR1,RASGRP4,ITK
GO:BP	cellular response to angiotensin	34	4	3.63858	0.0232964	0.0958521	IGF1R,PRKCA,PPP3CA,PRKCD
GO:BP	negative regulation of CD4-positive, alpha-beta T cell activation	34	4	3.63858	0.0232964	0.0958521	CD274,IL4R,VSIR,HLX
GO:BP	negative regulation of B cell activation	34	4	3.63858	0.0232964	0.0958521	BANK1,LYN,MNDA,CDKN2A
GO:BP	regulation of cell cycle	1105	48	1.34348	0.0233501	0.0960141	IGF1R,BIRC3,BCL7A,SMPD3,IL1B,CEP63,SH3GLB1,PRKCA,RARA,GRK5,CTDSP2,RHOA,RHOB,RIPOR2,TP53I13,CEP85,CLTC,PML,MX2,HERC5,PARP9,DTX3L,DYNC1LI1,LFNG,HBP1,TGFA,KLHL21,PTEN,PRKACA,PIM3,CDKN2A,CXCR5,FOXN3,RANBP1,SVIL,STAT3,ZFP36L1,ZC3H12D,LATS2,CDK19,MACROH2A1,ZFP36L2,AKT1,CCNG2,PPP1R15A,TACC3,IQGAP1,LEF1
GO:BP	vasoconstriction	88	7	2.46018	0.0238459	0.0979926	ADM,DOCK4,HRH2,RHOA,DOCK5,FAAH,TBXAS1
GO:BP	cellular response to fibroblast growth factor stimulus	108	8	2.29096	0.023933	0.0982294	NOG,KDM5B,GRB2,ZFP36L1,RUNX2,NPTN,ZFP36L2,IQGAP1
GO:BP	polyol metabolic process	108	8	2.29096	0.023933	0.0982294	PTAFR,ITPK1,IP6K1,ASAH1,IMPA2,DGAT2,INPP5B,SGPP1
GO:BP	positive regulation of osteoblast differentiation	69	6	2.68939	0.0239772	0.0983506	CEBPD,IL6R,RUNX2,CEBPB,PPP3CA,IFITM1
GO:BP	regulation of endothelial cell differentiation	35	4	3.53462	0.0256493	0.102143	TNFRSF1A,IL1B,F11R,NOTCH1
GO:BP	positive regulation of bone resorption	20	3	4.63919	0.0254658	0.102143	PRKCA,PLEKHM1,TFRC
GO:BP	T-helper 1 cell cytokine production	8	2	7.73199	0.0256808	0.102143	IL1B,IL1R1
GO:BP	nucleotide-binding oligomerization domain containing 1 signaling pathway	8	2	7.73199	0.0256808	0.102143	SLC15A4,TLR4
GO:BP	regulation of pro-B cell differentiation	8	2	7.73199	0.0256808	0.102143	FNIP1,NOTCH1
GO:BP	negative regulation of calcium-mediated signaling	20	3	4.63919	0.0254658	0.102143	CD22,HOMER3,CHP1
GO:BP	cellular response to aldosterone	8	2	7.73199	0.0256808	0.102143	IGF1R,SGK1
GO:BP	placenta development	151	10	2.04821	0.0251022	0.102143	NCOA1,ADM,EPOR,GATA2,SOCS3,GRB2,ZFP36L1,AKT1,CEBPB,LEF1
GO:BP	regulation of T-helper 1 cell cytokine production	8	2	7.73199	0.0256808	0.102143	IL1B,IL1R1
GO:BP	regulation of protein oligomerization	8	2	7.73199	0.0256808	0.102143	ISG15,BBC3
GO:BP	regulation of neutrophil degranulation	8	2	7.73199	0.0256808	0.102143	PTAFR,PRAM1
GO:BP	purine nucleobase transmembrane transport	8	2	7.73199	0.0256808	0.102143	SLC29A1,AQP9
GO:BP	regulation of translation initiation in response to endoplasmic reticulum stress	8	2	7.73199	0.0256808	0.102143	PPP1R15B,PPP1R15A
GO:BP	cell adhesion involved in heart morphogenesis	8	2	7.73199	0.0256808	0.102143	TGFBR2,NOTCH1
GO:BP	positive regulation of aspartic-type peptidase activity	8	2	7.73199	0.0256808	0.102143	LYN,PICALM
GO:BP	regulation of NLRP3 inflammasome complex assembly	35	4	3.53462	0.0256493	0.102143	LAMP2,MEFV,EIF2AK2,TLR4
GO:BP	MyD88-dependent toll-like receptor signaling pathway	20	3	4.63919	0.0254658	0.102143	CD300LF,IRF7,TLR4
GO:BP	positive regulation of granulocyte differentiation	8	2	7.73199	0.0256808	0.102143	HCLS1,LEF1
GO:BP	negative regulation of calcium ion-dependent exocytosis	8	2	7.73199	0.0256808	0.102143	NOTCH1,GNAI2
GO:BP	regulation of interleukin-1-mediated signaling pathway	8	2	7.73199	0.0256808	0.102143	IL1R1,ZBP1
GO:BP	membranous septum morphogenesis	8	2	7.73199	0.0256808	0.102143	TGFBR2,NOG
GO:BP	regulation of RNA polymerase II regulatory region sequence-specific DNA binding	8	2	7.73199	0.0256808	0.102143	DAZAP2,IL32
GO:BP	regulation of lymphocyte migration	70	6	2.65097	0.0255343	0.102143	CCR6,RHOA,RIPOR2,NEDD9,MSN,AKT1
GO:BP	regulation by virus of viral protein levels in host cell	8	2	7.73199	0.0256808	0.102143	IFIT1,STAT1
GO:BP	regulation of neutrophil extravasation	8	2	7.73199	0.0256808	0.102143	IL1R1,RIPOR2
GO:BP	signal complex assembly	8	2	7.73199	0.0256808	0.102143	PXN,CD3E
GO:BP	regulation of cell adhesion molecule production	8	2	7.73199	0.0256808	0.102143	IL1B,NOTCH1
GO:BP	positive regulation of T-helper 1 cell cytokine production	8	2	7.73199	0.0256808	0.102143	IL1B,IL1R1
GO:BP	positive regulation of cardiac muscle contraction	8	2	7.73199	0.0256808	0.102143	RGS2,KCNQ1
GO:BP	positive regulation of type I interferon-mediated signaling pathway	20	3	4.63919	0.0254658	0.102143	RBM47,IRF7,ZBP1
GO:BP	positive regulation of acute inflammatory response to antigenic stimulus	8	2	7.73199	0.0256808	0.102143	FCGR1A,CCR7
GO:BP	negative regulation of amyloid precursor protein catabolic process	20	3	4.63919	0.0254658	0.102143	SORL1,RTN3,PICALM
GO:BP	regulation of neutrophil apoptotic process	8	2	7.73199	0.0256808	0.102143	CXCR2,PIK3CD
GO:BP	regulation of CD8-positive, alpha-beta T cell activation	20	3	4.63919	0.0254658	0.102143	CD274,SOCS1,VSIR
GO:BP	regulation of kidney development	35	4	3.53462	0.0256493	0.102143	BASP1,NOG,STAT1,PPP3CA
GO:BP	negative regulation of RIG-I signaling pathway	8	2	7.73199	0.0256808	0.102143	SEC14L1,DHX58
GO:BP	histidine catabolic process	8	2	7.73199	0.0256808	0.102143	HAL,HDC
GO:BP	regulation of cholesterol metabolic process	35	4	3.53462	0.0256493	0.102143	ABCG1,SCAP,EPHX2,SREBF2
GO:BP	regulation of hepatocyte apoptotic process	8	2	7.73199	0.0256808	0.102143	IGF1R,ADAR
GO:BP	regulation of fatty acid beta-oxidation	20	3	4.63919	0.0254658	0.102143	IRS2,AKT1,ABCD2
GO:BP	leukocyte chemotaxis involved in inflammatory response	8	2	7.73199	0.0256808	0.102143	FFAR2,SLAMF8
GO:BP	regulation of aspartic-type endopeptidase activity involved in amyloid precursor protein catabolic process	8	2	7.73199	0.0256808	0.102143	LYN,PICALM
GO:BP	response to bacterial lipoprotein	8	2	7.73199	0.0256808	0.102143	TLR1,TLR2
GO:BP	negative regulation of fatty acid transport	8	2	7.73199	0.0256808	0.102143	IRS2,AKT1
GO:BP	sphingomyelin catabolic process	8	2	7.73199	0.0256808	0.102143	SMPD3,PRKCD
GO:BP	regulation of viral transcription	20	3	4.63919	0.0254658	0.102143	SP100,TRIM14,TRIM8
GO:BP	lipid import into cell	20	3	4.63919	0.0254658	0.102143	IRS2,ACSL1,AKT1
GO:BP	cholesterol homeostasis	89	7	2.43253	0.0251874	0.102143	ABCG1,EPHX2,ACOX1,MYLIP,ABCA1,SREBF2,DGAT2
GO:BP	regulation of Cdc42 protein signal transduction	8	2	7.73199	0.0256808	0.102143	RALBP1,ABCA1
GO:BP	keratinocyte migration	20	3	4.63919	0.0254658	0.102143	LRG1,IQSEC1,PTEN
GO:BP	regulation of endodeoxyribonuclease activity	8	2	7.73199	0.0256808	0.102143	AKT1,PRKCD
GO:BP	negative regulation of ubiquitin-dependent protein catabolic process	52	5	2.97384	0.0259332	0.102902	N4BP1,PML,RYBP,CDKN2A,PSEN1
GO:BP	phospholipid translocation	52	5	2.97384	0.0259332	0.102902	VMP1,XKR8,KCNN4,ABCA1,PRKCD
GO:BP	programmed necrotic cell death	52	5	2.97384	0.0259332	0.102902	ITPK1,BIRC3,ZBP1,PELI1,ASAH1
GO:BP	regulation of filopodium assembly	52	5	2.97384	0.0259332	0.102902	RIPOR2,CCR7,AGRN,ARAP1,PRKCD
GO:BP	amide metabolic process	1194	51	1.32104	0.0260178	0.103176	PTAFR,ABCG1,BANK1,SORL1,SMPD3,NIBAN1,ST8SIA4,ACSL1,SEC11C,PMVK,RARA,OAZ2,SLBP,RGS2,ABHD4,RTN3,PML,GTPBP2,SHFL,EIF2AK2,HAL,SP1,IFNGR1,CYFIP1,PABPC1,RPL6,PICALM,PSEN1,RPLP0,GLO1,PPP1R15B,MRPS7,ZFP36L1,ZFP36L2,AKT1,DPEP2,QRSL1,CPD,ASAH1,ABTB1,PPP1R15A,CASC3,SLC19A1,RENBP,DGAT2,NPL,AGO4,ACSF2,BACE2,BCL3,PRKCD
GO:BP	regulation of protein secretion	265	15	1.75064	0.0260831	0.103374	IRS2,ABCG1,MIDN,IL1B,RSAD2,FFAR2,TLR4,KCNN4,TLR2,PRKACA,PIM3,KLF7,RAB11FIP1,PPIA,PPP3CA
GO:BP	cellular response to oxidative stress	242	14	1.78922	0.0263019	0.104056	KDM6B,SMPD3,FOS,PXN,MAP2K4,RHOB,PML,PPIA,PRDX1,SIRPA,PCNA,AKT1,MAPK3,PRKCD
GO:BP	endothelial cell migration	219	13	1.83591	0.0262957	0.104056	CD40,PXN,PRKCA,RHOA,RHOB,SP100,SP1,GATA2,ANXA3,PIK3CD,NOTCH1,AKT1,HDAC5
GO:BP	bone development	219	13	1.83591	0.0262957	0.104056	SEMA4D,SMPD3,TGFBR2,RARA,RHOA,RARG,FOSL2,FOXN3,MEF2D,RUNX2,ZBTB16,ATP6AP1,ANXA2
GO:BP	negative regulation of leukocyte differentiation	110	8	2.2493	0.0263602	0.104163	LYN,RARA,IL4R,SOCS1,GATA2,TLR4,CDKN2A,HLX
GO:BP	regulation of receptor-mediated endocytosis	110	8	2.2493	0.0263602	0.104163	NUMB,HIP1R,PPP3R1,ARRB1,PICALM,CBL,ARF1,ANXA2
GO:BP	in utero embryonic development	410	21	1.58411	0.0263986	0.104253	NCOA1,ADM,LPAR6,ASF1B,NDEL1,TGFBR2,NOG,CAPN2,GATA2,SOCS3,CHST11,ELL,ZMIZ1,GRB2,NOTCH1,ZFP36L1,LATS2,AKT1,CEBPB,LEF1,INPP5B
GO:BP	response to organophosphorus	131	9	2.12482	0.0265538	0.104804	PTAFR,THBD,AQP9,IL1B,FOS,P2RY2,STAT1,KCNQ1,ZFP36L1
GO:BP	sterol homeostasis	90	7	2.40551	0.0265795	0.104844	ABCG1,EPHX2,ACOX1,MYLIP,ABCA1,SREBF2,DGAT2
GO:BP	calcium ion transport	436	22	1.56058	0.0271462	0.10687	VMP1,CXCR3,TSPAN13,CACNG6,HOMER3,LYN,MS4A1,PPP3R1,SARAF,CCR7,PML,KCNN4,PRKACA,PSEN1,LCK,PPP3CC,GNAI2,PPP3CA,BEST1,TRPC4AP,BBC3,ANXA2
GO:BP	nitric oxide biosynthetic process	71	6	2.61363	0.0271572	0.10687	IL1B,TLR4,TLR5,CLEC7A,SIRPA,AKT1
GO:BP	positive regulation of gliogenesis	71	6	2.61363	0.0271572	0.10687	OLIG2,LYN,IL1B,TLR2,DICER1,NOTCH1
GO:BP	filopodium assembly	71	6	2.61363	0.0271572	0.10687	RIPOR2,CCR7,AGRN,ARAP1,FGD3,PRKCD
GO:BP	epithelial tube morphogenesis	338	18	1.64705	0.0272267	0.107081	CXCR2,ADM,ASB2,TGFBR2,NOG,RARA,RHOA,PPP3R1,RHOB,RARG,PML,KDM5B,PRKACA,PIK3CD,PSEN1,NOTCH1,PAK1,LEF1
GO:BP	lysosome organization	111	8	2.22904	0.0276359	0.108435	LAMP2,TFE3,ATP6V1A,FNIP1,ABCA1,ATP6AP1,ATP6V0B,RAB7A
GO:BP	unsaturated fatty acid metabolic process	111	8	2.22904	0.0276359	0.108435	TNFRSF1A,IL1B,FAAH,ALOX15,ACOX1,FADS2,TBXAS1,ABCD2
GO:BP	lytic vacuole organization	111	8	2.22904	0.0276359	0.108435	LAMP2,TFE3,ATP6V1A,FNIP1,ABCA1,ATP6AP1,ATP6V0B,RAB7A
GO:BP	regulation of receptor signaling pathway via STAT	111	8	2.22904	0.0276359	0.108435	IL10RB,IL6R,SOCS1,PARP14,SOCS3,NOTCH1,INPP5F,BCL3
GO:BP	regulation of phospholipase activity	53	5	2.91773	0.0278993	0.109212	GNAQ,C5AR1,RASGRP4,RGS2,ITK
GO:BP	fibroblast migration	53	5	2.91773	0.0278993	0.109212	PML,AKT1,CORO1C,IQGAP1,ARID5B
GO:BP	mRNA transcription	53	5	2.91773	0.0278993	0.109212	NCOA1,C5AR1,RARA,STAT3,ANXA2
GO:BP	viral transcription	53	5	2.91773	0.0278993	0.109212	SP100,TRIM14,SP1,TRIM8,LEF1
GO:BP	regulation of ERK1 and ERK2 cascade	291	16	1.70051	0.0279189	0.109225	GPR183,SEMA7A,C5AR1,LYN,IL1B,PRKCA,CCR7,ALOX15,GBP1,TLR4,ARRB1,SIRPA,NLRP12,NOTCH1,GNAI2,MAPK3
GO:BP	regulation of phospholipase C activity	36	4	3.43644	0.02814	0.109514	GNAQ,C5AR1,RASGRP4,ITK
GO:BP	negative regulation of insulin receptor signaling pathway	36	4	3.43644	0.02814	0.109514	IL1B,SOCS1,SOCS3,PRKCD
GO:BP	retrotransposition	36	4	3.43644	0.02814	0.109514	UBR2,MYBL1,MOV10,APOBEC3C
GO:BP	mucopolysaccharide metabolic process	91	7	2.37907	0.0280232	0.109514	SMPD3,CHPF,IL1B,CLTC,SLC35B2,CHST15,CHST11
GO:BP	glandular epithelial cell development	36	4	3.43644	0.02814	0.109514	RARA,RARG,GATA2,AKT1
GO:BP	negative regulation of extrinsic apoptotic signaling pathway in absence of ligand	36	4	3.43644	0.02814	0.109514	IL1B,IFI6,MCL1,AKT1
GO:BP	negative regulation of signal transduction in absence of ligand	36	4	3.43644	0.02814	0.109514	IL1B,IFI6,MCL1,AKT1
GO:BP	cellular response to cadmium ion	36	4	3.43644	0.02814	0.109514	FOS,MT2A,AKT1,MAPK3
GO:BP	negative regulation of protein localization to membrane	36	4	3.43644	0.02814	0.109514	NUMB,CLTC,GBP1,PICALM
GO:BP	keratinocyte differentiation	176	11	1.933	0.0282395	0.109837	EXTL3,FOSL2,AQP3,NOTCH1,ZFP36L1,LATS2,MACROH2A1,TXNIP,ASAH1,PPP3CA,SGPP1
GO:BP	embryonic organ development	463	23	1.53638	0.0283743	0.110297	NCOA1,ADM,ASB2,TGFBR2,NOG,RARA,RIPOR2,RARG,GATA2,KCNQ1,SOCS3,CHST11,PSEN1,GRB2,HLX,NOTCH1,ZFP36L1,RUNX2,PBX2,AKT1,CEBPB,MAPK3,LEF1
GO:BP	regulation of cartilage development	72	6	2.57733	0.0288469	0.111549	SMPD3,NOG,RARA,RARG,RUNX2,ZBTB16
GO:BP	regulation of myoblast fusion	21	3	4.41828	0.0290133	0.111549	RIPOR2,IL4R,CAPN2
GO:BP	positive regulation of T-helper cell differentiation	21	3	4.41828	0.0290133	0.111549	RARA,IL4R,HLX
GO:BP	positive regulation of calcineurin-mediated signaling	21	3	4.41828	0.0290133	0.111549	PPP3R1,PPP3CC,PPP3CA
GO:BP	negative regulation of heart growth	21	3	4.41828	0.0290133	0.111549	NOG,RGS2,JARID2
GO:BP	store-operated calcium entry	21	3	4.41828	0.0290133	0.111549	HOMER3,MS4A1,SARAF
GO:BP	leukocyte mediated cytotoxicity	133	9	2.09287	0.0289093	0.111549	CD2,FCGR1A,RNF19B,SLAMF6,LYST,PIK3R6,PRDX1,GZMM,NKG7
GO:BP	cellular response to platelet-derived growth factor stimulus	21	3	4.41828	0.0290133	0.111549	TLR4,CBL,IQGAP1
GO:BP	negative regulation of lipid storage	21	3	4.41828	0.0290133	0.111549	ABCG1,ABHD5,ABCA1
GO:BP	G protein-coupled acetylcholine receptor signaling pathway	21	3	4.41828	0.0290133	0.111549	GNAQ,AGRN,GNAI2
GO:BP	positive regulation of myeloid leukocyte mediated immunity	21	3	4.41828	0.0290133	0.111549	PTAFR,FCGR1A,RIGI
GO:BP	negative regulation of cyclin-dependent protein kinase activity	21	3	4.41828	0.0290133	0.111549	PTEN,CDKN2A,LATS2
GO:BP	regeneration	199	12	1.865	0.0287851	0.111549	IGF2R,IGF1R,ADM,KREMEN1,ANXA3,NOTCH1,PCNA,ULK1,CEBPB,PPP3CA,LCP1,INPP5F
GO:BP	positive regulation of calcineurin-NFAT signaling cascade	21	3	4.41828	0.0290133	0.111549	PPP3R1,PPP3CC,PPP3CA
GO:BP	regulation of complement activation	21	3	4.41828	0.0290133	0.111549	CR2,IL1B,SERPING1
GO:BP	definitive hemopoiesis	21	3	4.41828	0.0290133	0.111549	ADAR,GATA2,ZFP36L2
GO:BP	negative regulation of cardiac muscle tissue growth	21	3	4.41828	0.0290133	0.111549	NOG,RGS2,JARID2
GO:BP	leukocyte migration involved in inflammatory response	21	3	4.41828	0.0290133	0.111549	CCR6,FFAR2,SLAMF8
GO:BP	negative regulation of T cell proliferation	72	6	2.57733	0.0288469	0.111549	CD274,RIPOR2,VSIR,CDKN2A,PELI1,CEBPB
GO:BP	Notch signaling pathway involved in regulation of secondary heart field cardioblast proliferation	1	1	30.9279	0.0323332	0.11236	NOTCH1
GO:BP	positive regulation of early endosome to recycling endosome transport	1	1	30.9279	0.0323332	0.11236	SORL1
GO:BP	positive regulation of synaptic assembly at neuromuscular junction	1	1	30.9279	0.0323332	0.11236	AGRN
GO:BP	positive regulation of cation transmembrane transport	135	9	2.06186	0.0314074	0.11236	VMP1,CXCR3,MS4A1,PPP3R1,KCNN4,KCNQ1,PPP3CC,CHP1,PPP3CA
GO:BP	regulation of transcription by galactose	1	1	30.9279	0.0323332	0.11236	NCOA1
GO:BP	negative regulation of execution phase of apoptosis	9	2	6.87288	0.0323201	0.11236	CXCR3,PAK2
GO:BP	autophagosome assembly	113	8	2.18959	0.0303141	0.11236	VMP1,TP53INP2,SH3GLB1,TBC1D14,PSEN1,ULK1,ATG16L2,RAB7A
GO:BP	L-histidine transmembrane export from vacuole	1	1	30.9279	0.0323332	0.11236	SLC15A4
GO:BP	negative regulation of I-kappaB phosphorylation	1	1	30.9279	0.0323332	0.11236	SIRPA
GO:BP	negative regulation of inflammatory response to wounding	9	2	6.87288	0.0323201	0.11236	EXTL3,STAT3
GO:BP	negative regulation of chemokine (C-X-C motif) ligand 9 production	1	1	30.9279	0.0323332	0.11236	OAS3
GO:BP	regulation of aspartic-type peptidase activity	9	2	6.87288	0.0323201	0.11236	LYN,PICALM
GO:BP	plasmacytoid dendritic cell cytokine production	1	1	30.9279	0.0323332	0.11236	BST2
GO:BP	vascular process in circulatory system	271	15	1.71188	0.0309557	0.11236	CXCR2,ADM,DOCK4,HRH2,SLC29A1,SLC6A6,PTPRJ,RGS2,RHOA,DOCK5,P2RY2,FAAH,TBXAS1,SLC19A1,TFRC
GO:BP	detection of molecule of fungal origin	1	1	30.9279	0.0323332	0.11236	CLEC7A
GO:BP	chromosome passenger complex localization to spindle midzone	1	1	30.9279	0.0323332	0.11236	KLHL21
GO:BP	regulation of system process	542	26	1.48363	0.0302134	0.11236	PTAFR,ADM,DOCK4,HRH2,HIP1R,ADORA3,TNFRSF1A,PRKCA,RGS2,RHOA,JARID2,DOCK5,FAAH,KDM5B,DSC2,KCNQ1,PTEN,PRKACA,DICER1,PPP1R12B,NOTCH1,TBXAS1,SGK1,PPP3CA,TSHZ3,CST7
GO:BP	lymphocyte migration into lymphoid organs	9	2	6.87288	0.0323201	0.11236	CCR7,NEDD9
GO:BP	positive regulation of glycoprotein biosynthetic process involved in immunological synapse formation	1	1	30.9279	0.0323332	0.11236	CCR7
GO:BP	positive regulation of piRNA transcription	1	1	30.9279	0.0323332	0.11236	MYBL1
GO:BP	primary adaptive immune response involving T cells and B cells	1	1	30.9279	0.0323332	0.11236	BACH2
GO:BP	primary adaptive immune response	1	1	30.9279	0.0323332	0.11236	BACH2
GO:BP	negative regulation of Toll signaling pathway	1	1	30.9279	0.0323332	0.11236	NLRP12
GO:BP	hormone secretion	317	17	1.6586	0.0294992	0.11236	IRS2,MIDN,SMPD3,RAF1,LYN,IL1B,LTBP4,RAB44,EXOC3L1,KDM5B,FFAR2,KCNQ1,PRKACA,PIM3,KLF7,RAB11FIP1,PPP3CA
GO:BP	positive regulation of hydrogen sulfide biosynthetic process	1	1	30.9279	0.0323332	0.11236	SP1
GO:BP	positive regulation of hormone biosynthetic process	9	2	6.87288	0.0323201	0.11236	IGF1R,ADM
GO:BP	IgG immunoglobulin transcytosis in epithelial cells mediated by FcRn immunoglobulin receptor	1	1	30.9279	0.0323332	0.11236	FCGRT
GO:BP	actin filament network formation	9	2	6.87288	0.0323201	0.11236	ACTN1,LCP1
GO:BP	negative regulation of carbohydrate metabolic process	54	5	2.8637	0.0299575	0.11236	MIDN,SMPD3,CLTC,PRKACA,STAT3
GO:BP	epiboly involved in wound healing	37	4	3.34356	0.0307697	0.11236	LRG1,ITGA5,RHOA,PTEN
GO:BP	regulation of piRNA transcription	1	1	30.9279	0.0323332	0.11236	MYBL1
GO:BP	regulation of cholangiocyte apoptotic process	1	1	30.9279	0.0323332	0.11236	IGF1R
GO:BP	body fluid secretion	92	7	2.35321	0.0295191	0.11236	NCOA1,SLC29A1,P2RY2,OAS2,FOSL2,KCNN4,PPP3CA
GO:BP	tolerance induction to tumor cell	1	1	30.9279	0.0323332	0.11236	CD274
GO:BP	negative regulation of metalloendopeptidase activity involved in amyloid precursor protein catabolic process	1	1	30.9279	0.0323332	0.11236	PICALM
GO:BP	starch catabolic process	1	1	30.9279	0.0323332	0.11236	MGAM
GO:BP	regulation of metalloendopeptidase activity involved in amyloid precursor protein catabolic process	1	1	30.9279	0.0323332	0.11236	PICALM
GO:BP	negative regulation of protein localization to cell leading edge	1	1	30.9279	0.0323332	0.11236	RIPOR2
GO:BP	stilbene metabolic process	1	1	30.9279	0.0323332	0.11236	EPHX2
GO:BP	negative regulation of neurofibrillary tangle assembly	1	1	30.9279	0.0323332	0.11236	SORL1
GO:BP	dextrin catabolic process	1	1	30.9279	0.0323332	0.11236	MGAM
GO:BP	protein localization to astral microtubule	1	1	30.9279	0.0323332	0.11236	MAPRE1
GO:BP	monocyte activation involved in immune response	1	1	30.9279	0.0323332	0.11236	DYSF
GO:BP	positive regulation of low-density lipoprotein particle receptor binding	1	1	30.9279	0.0323332	0.11236	ANXA2
GO:BP	negative regulation of cell size	9	2	6.87288	0.0323201	0.11236	RHOA,PTEN
GO:BP	regulation of tRNA processing	1	1	30.9279	0.0323332	0.11236	AKT1
GO:BP	chemokine (C-X-C motif) ligand 9 production	1	1	30.9279	0.0323332	0.11236	OAS3
GO:BP	epidermal growth factor catabolic process	1	1	30.9279	0.0323332	0.11236	RAB7A
GO:BP	doxorubicin transport	1	1	30.9279	0.0323332	0.11236	RALBP1
GO:BP	very long-chain fatty acid beta-oxidation	1	1	30.9279	0.0323332	0.11236	ACOX1
GO:BP	response to gravity	9	2	6.87288	0.0323201	0.11236	PTAFR,FOS
GO:BP	positive regulation of transcription from RNA polymerase II promoter by galactose	1	1	30.9279	0.0323332	0.11236	NCOA1
GO:BP	regulation of chemokine (C-X-C motif) ligand 9 production	1	1	30.9279	0.0323332	0.11236	OAS3
GO:BP	endothelium development	134	9	2.07725	0.0301402	0.11236	KDM6B,TNFRSF1A,IL1B,RHOA,F11R,RHOB,PECAM1,MSN,NOTCH1
GO:BP	regulation of transcription from RNA polymerase II promoter by galactose	1	1	30.9279	0.0323332	0.11236	NCOA1
GO:BP	adenylate cyclase-activating G protein-coupled receptor signaling pathway	157	10	1.96993	0.0316862	0.11236	ADM,CXCR3,GNAQ,PRKCA,PRKACA,ADGRE5,ABCA1,ADGRE3,GNAI2,ADGRG5
GO:BP	marginal zone B cell differentiation	9	2	6.87288	0.0323201	0.11236	LFNG,BCL3
GO:BP	interleukin-13-mediated signaling pathway	1	1	30.9279	0.0323332	0.11236	CD300LF
GO:BP	coronary sinus valve development	1	1	30.9279	0.0323332	0.11236	NOTCH1
GO:BP	inferior endocardial cushion morphogenesis	1	1	30.9279	0.0323332	0.11236	TGFBR2
GO:BP	negative regulation of dendritic cell chemotaxis	1	1	30.9279	0.0323332	0.11236	SLAMF8
GO:BP	regulation of adenylate cyclase-inhibiting adrenergic receptor signaling pathway	1	1	30.9279	0.0323332	0.11236	RGS2
GO:BP	positive regulation of activated CD8-positive, alpha-beta T cell apoptotic process	1	1	30.9279	0.0323332	0.11236	CD274
GO:BP	positive regulation of progesterone biosynthetic process	1	1	30.9279	0.0323332	0.11236	ADM
GO:BP	wound healing, spreading of cells	37	4	3.34356	0.0307697	0.11236	LRG1,ITGA5,RHOA,PTEN
GO:BP	histamine production involved in inflammatory response	9	2	6.87288	0.0323201	0.11236	LYN,RAB44
GO:BP	positive regulation of transcription by galactose	1	1	30.9279	0.0323332	0.11236	NCOA1
GO:BP	cellular response to 2-O-acetyl-1-O-hexadecyl-sn-glycero-3-phosphocholine	1	1	30.9279	0.0323332	0.11236	PTAFR
GO:BP	negative regulation of metanephric nephron tubule epithelial cell differentiation	1	1	30.9279	0.0323332	0.11236	STAT1
GO:BP	mitotic cleavage furrow formation	1	1	30.9279	0.0323332	0.11236	RHOA
GO:BP	hormone-mediated signaling pathway	200	12	1.85568	0.029762	0.11236	NCOA1,ACSL1,RARA,RHOA,SSTR3,RARG,DEFA1B,ABHD2,ZMIZ1,PAK1,LATS2,PAQR7
GO:BP	coronary sinus valve morphogenesis	1	1	30.9279	0.0323332	0.11236	NOTCH1
GO:BP	B-1 B cell lineage commitment	1	1	30.9279	0.0323332	0.11236	SLAMF8
GO:BP	viral translational frameshifting	1	1	30.9279	0.0323332	0.11236	SHFL
GO:BP	clathrin-dependent endocytosis of virus by host cell	1	1	30.9279	0.0323332	0.11236	SIGLEC1
GO:BP	urea transmembrane transport	9	2	6.87288	0.0323201	0.11236	AQP9,AQP3
GO:BP	DN3 thymocyte differentiation	1	1	30.9279	0.0323332	0.11236	CCR6
GO:BP	positive regulation of dendritic cell chemotaxis	9	2	6.87288	0.0323201	0.11236	CCR6,CCR7
GO:BP	regulation of hydrogen sulfide biosynthetic process	1	1	30.9279	0.0323332	0.11236	SP1
GO:BP	bone remodeling	93	7	2.32791	0.0310679	0.11236	RAB3D,PRKCA,DOCK5,RASSF2,PLEKHM1,RAB7A,TFRC
GO:BP	vascular endothelial growth factor production	37	4	3.34356	0.0307697	0.11236	C5AR1,IL6R,IL1B,STAT3
GO:BP	ERBB2-ERBB3 signaling pathway	9	2	6.87288	0.0323201	0.11236	RAF1,MAPK3
GO:BP	mediator complex assembly	1	1	30.9279	0.0323332	0.11236	MED25
GO:BP	positive regulation of peptidyl-serine dephosphorylation	1	1	30.9279	0.0323332	0.11236	PPP1R15A
GO:BP	lipid modification by small protein conjugation	1	1	30.9279	0.0323332	0.11236	RNF213
GO:BP	neutrophil apoptotic process	9	2	6.87288	0.0323201	0.11236	CXCR2,PIK3CD
GO:BP	disruption of cell in another organism	92	7	2.35321	0.0295191	0.11236	GZMH,GBP1,DEFA1B,DEFA4,CLEC7A,GZMM,NKG7
GO:BP	negative regulation of translation in response to oxidative stress	1	1	30.9279	0.0323332	0.11236	PML
GO:BP	positive regulation of lipase activity	55	5	2.81163	0.0321087	0.11236	GNAQ,C5AR1,RASGRP4,RHOA,ITK
GO:BP	organic acid transmembrane transport	157	10	1.96993	0.0316862	0.11236	SLC43A2,IRS2,SLC15A4,ACSL1,SLC6A6,RGS2,PSEN1,AKT1,ABCD2,SLC19A1
GO:BP	positive regulation of unsaturated fatty acid biosynthetic process	9	2	6.87288	0.0323201	0.11236	IL1B,ABCD2
GO:BP	eIF2alpha dephosphorylation in response to endoplasmic reticulum stress	1	1	30.9279	0.0323332	0.11236	PPP1R15A
GO:BP	negative regulation of plasma membrane bounded cell projection assembly	37	4	3.34356	0.0307697	0.11236	LIMK2,AKT1,EVL,PRKCD
GO:BP	cellular response to wortmannin	1	1	30.9279	0.0323332	0.11236	SP1
GO:BP	negative regulation of cellular response to insulin stimulus	37	4	3.34356	0.0307697	0.11236	IL1B,SOCS1,SOCS3,PRKCD
GO:BP	lipid ubiquitination	1	1	30.9279	0.0323332	0.11236	RNF213
GO:BP	negative regulation of synaptic vesicle clustering	1	1	30.9279	0.0323332	0.11236	PTEN
GO:BP	response to 2-O-acetyl-1-O-hexadecyl-sn-glycero-3-phosphocholine	1	1	30.9279	0.0323332	0.11236	PTAFR
GO:BP	positive regulation of maternal process involved in parturition	1	1	30.9279	0.0323332	0.11236	PTAFR
GO:BP	acylglycerol catabolic process	37	4	3.34356	0.0307697	0.11236	SORL1,ABHD5,FAAH,ABHD2
GO:BP	regulation of plasmacytoid dendritic cell cytokine production	1	1	30.9279	0.0323332	0.11236	BST2
GO:BP	histamine secretion by mast cell	9	2	6.87288	0.0323201	0.11236	LYN,RAB44
GO:BP	negative regulation of plasmacytoid dendritic cell cytokine production	1	1	30.9279	0.0323332	0.11236	BST2
GO:BP	angiotensin-mediated vasoconstriction involved in regulation of systemic arterial blood pressure	1	1	30.9279	0.0323332	0.11236	RHOA
GO:BP	nitric oxide production involved in inflammatory response	1	1	30.9279	0.0323332	0.11236	TLR4
GO:BP	neutral lipid catabolic process	37	4	3.34356	0.0307697	0.11236	SORL1,ABHD5,FAAH,ABHD2
GO:BP	positive regulation of cardiac epithelial to mesenchymal transition	9	2	6.87288	0.0323201	0.11236	TGFBR2,NOTCH1
GO:BP	regulation of TORC1 signaling	92	7	2.35321	0.0295191	0.11236	USP4,UBE2D1,FNIP1,PIH1D1,PRKACA,AKT1,MAPK3
GO:BP	positive regulation of glucosylceramide catabolic process	1	1	30.9279	0.0323332	0.11236	PRKCD
GO:BP	regulation of translation in response to oxidative stress	1	1	30.9279	0.0323332	0.11236	PML
GO:BP	regulation of glucosylceramide catabolic process	1	1	30.9279	0.0323332	0.11236	PRKCD
GO:BP	positive regulation of protein localization to cell-cell junction	1	1	30.9279	0.0323332	0.11236	PECAM1
GO:BP	polysaccharide transport	1	1	30.9279	0.0323332	0.11236	SMPD3
GO:BP	Sertoli cell fate commitment	1	1	30.9279	0.0323332	0.11236	RARA
GO:BP	stilbene catabolic process	1	1	30.9279	0.0323332	0.11236	EPHX2
GO:BP	contact inhibition	9	2	6.87288	0.0323201	0.11236	PTPRJ,PAK1
GO:BP	olefinic compound catabolic process	1	1	30.9279	0.0323332	0.11236	EPHX2
GO:BP	amino acid transmembrane export from vacuole	1	1	30.9279	0.0323332	0.11236	SLC15A4
GO:BP	SMAD protein signal transduction	92	7	2.35321	0.0295191	0.11236	TGFBR2,NOG,FOS,PML,ABTB3,ZMIZ1,RUNX2
GO:BP	transforming growth factor beta receptor superfamily signaling pathway	341	18	1.63256	0.0293596	0.11236	SORL1,SMPD3,TGFBR2,LRG1,NOG,FOS,PXN,LTBP4,PML,UBE2D1,CHST11,ZMIZ1,NOTCH1,STAT3,RUNX2,LATS2,MAPK3,LEF1
GO:BP	regulation of mitotic centrosome separation	9	2	6.87288	0.0323201	0.11236	CEP85,RANBP1
GO:BP	positive regulation of blood vessel endothelial cell migration	54	5	2.8637	0.0299575	0.11236	CD40,PRKCA,SP1,GATA2,AKT1
GO:BP	negative regulation of collagen biosynthetic process	9	2	6.87288	0.0323201	0.11236	IL6R,NOTCH1
GO:BP	positive regulation of T cell tolerance induction	9	2	6.87288	0.0323201	0.11236	TGFBR2,CD3E
GO:BP	chemokine (C-C motif) ligand 19 signaling pathway	1	1	30.9279	0.0323332	0.11236	CCR7
GO:BP	positive regulation of phospholipid scramblase activity	1	1	30.9279	0.0323332	0.11236	PRKCD
GO:BP	protein localization to vacuolar membrane	1	1	30.9279	0.0323332	0.11236	SH3GLB1
GO:BP	positive regulation of mediator complex assembly	1	1	30.9279	0.0323332	0.11236	MED25
GO:BP	regulation of mediator complex assembly	1	1	30.9279	0.0323332	0.11236	MED25
GO:BP	glycogen cell differentiation involved in embryonic placenta development	1	1	30.9279	0.0323332	0.11236	AKT1
GO:BP	interleukin-2-mediated signaling pathway	9	2	6.87288	0.0323201	0.11236	JAK1,STAT3
GO:BP	maltose catabolic process	1	1	30.9279	0.0323332	0.11236	MGAM
GO:BP	negative regulation of Notch signaling pathway involved in somitogenesis	1	1	30.9279	0.0323332	0.11236	LFNG
GO:BP	negative regulation of translational frameshifting	1	1	30.9279	0.0323332	0.11236	SHFL
GO:BP	venous endothelial cell differentiation	1	1	30.9279	0.0323332	0.11236	NOTCH1
GO:BP	regulation of translational frameshifting	1	1	30.9279	0.0323332	0.11236	SHFL
GO:BP	ganglioside GM1 transport to membrane	1	1	30.9279	0.0323332	0.11236	PSAP
GO:BP	positive regulation of tolerance induction to self antigen	1	1	30.9279	0.0323332	0.11236	TGFBR2
GO:BP	regulation of tolerance induction to self antigen	1	1	30.9279	0.0323332	0.11236	TGFBR2
GO:BP	Notch signaling pathway involved in somitogenesis	1	1	30.9279	0.0323332	0.11236	LFNG
GO:BP	positive regulation of collagen catabolic process	1	1	30.9279	0.0323332	0.11236	VSIR
GO:BP	regulation of cell proliferation involved in kidney morphogenesis	1	1	30.9279	0.0323332	0.11236	PPP3CA
GO:BP	vesicle targeting, trans-Golgi to periciliary membrane compartment	1	1	30.9279	0.0323332	0.11236	CEP19
GO:BP	cholangiocyte apoptotic process	1	1	30.9279	0.0323332	0.11236	IGF1R
GO:BP	TORC1 complex assembly	1	1	30.9279	0.0323332	0.11236	PIH1D1
GO:BP	regulation of copper ion transmembrane transport	1	1	30.9279	0.0323332	0.11236	SLC31A2
GO:BP	regulation of extracellular matrix constituent secretion	9	2	6.87288	0.0323201	0.11236	TNFRSF1A,NOTCH1
GO:BP	regulation of Notch signaling pathway involved in somitogenesis	1	1	30.9279	0.0323332	0.11236	LFNG
GO:BP	positive regulation of angiotensin-activated signaling pathway	1	1	30.9279	0.0323332	0.11236	PRKCA
GO:BP	negative regulation of cholangiocyte apoptotic process	1	1	30.9279	0.0323332	0.11236	IGF1R
GO:BP	positive regulation of tolerance induction to tumor cell	1	1	30.9279	0.0323332	0.11236	CD274
GO:BP	positive regulation of phosphatidylinositol 3-kinase/protein kinase B signal transduction	179	11	1.9006	0.0314116	0.11236	CASS4,SEMA4D,IRS2,IGF1R,PTPRJ,EXTL3,CCR7,CCDC88A,LTK,CBL,HCLS1
GO:BP	starch metabolic process	1	1	30.9279	0.0323332	0.11236	MGAM
GO:BP	cellular response to interleukin-11	1	1	30.9279	0.0323332	0.11236	SBNO2
GO:BP	regulation of endoplasmic reticulum stress-induced eIF2 alpha dephosphorylation	1	1	30.9279	0.0323332	0.11236	PPP1R15A
GO:BP	protein localization to pericentric heterochromatin	1	1	30.9279	0.0323332	0.11236	JARID2
GO:BP	carboxylic acid transmembrane transport	156	10	1.98256	0.0305126	0.11236	SLC43A2,IRS2,SLC15A4,ACSL1,SLC6A6,RGS2,PSEN1,AKT1,ABCD2,SLC19A1
GO:BP	antigen processing and presentation of exogenous peptide antigen via MHC class I	9	2	6.87288	0.0323201	0.11236	FCGR1A,MPEG1
GO:BP	positive regulation of beta-galactosidase activity	1	1	30.9279	0.0323332	0.11236	PSAP
GO:BP	negative regulation of establishment of T cell polarity	1	1	30.9279	0.0323332	0.11236	RIPOR2
GO:BP	positive regulation of endoplasmic reticulum stress-induced eIF2 alpha dephosphorylation	1	1	30.9279	0.0323332	0.11236	PPP1R15A
GO:BP	neutrophil mediated immunity	37	4	3.34356	0.0307697	0.11236	PTAFR,IL6R,ANXA3,PRAM1
GO:BP	cell migration involved in sprouting angiogenesis	55	5	2.81163	0.0321087	0.11236	RHOA,GATA2,NOTCH1,AKT1,HDAC5
GO:BP	positive regulation of epithelial to mesenchymal transition	55	5	2.81163	0.0321087	0.11236	TGFBR2,LRG1,IL1B,NOTCH1,LEF1
GO:BP	positive regulation of vascular associated smooth muscle contraction	1	1	30.9279	0.0323332	0.11236	RHOA
GO:BP	forebrain development	417	21	1.55752	0.0309184	0.11236	NUMB,NCOA1,IGF1R,MBOAT7,NDEL1,KDM6B,OLIG2,SEMA7A,NOG,RARA,RHOA,SSTR3,GATA2,PTEN,ANXA3,PSEN1,ZMIZ1,NOTCH1,CORO1C,TACC3,LEF1
GO:BP	negative regulation of core promoter binding	1	1	30.9279	0.0323332	0.11236	PSEN1
GO:BP	positive regulation of sequestering of triglyceride	9	2	6.87288	0.0323201	0.11236	PLIN3,OSBPL11
GO:BP	mitotic cleavage furrow ingression	1	1	30.9279	0.0323332	0.11236	ARF1
GO:BP	histamine secretion involved in inflammatory response	9	2	6.87288	0.0323201	0.11236	LYN,RAB44
GO:BP	response to wortmannin	1	1	30.9279	0.0323332	0.11236	SP1
GO:BP	ligamentous ossification	1	1	30.9279	0.0323332	0.11236	RUNX2
GO:BP	membrane bending	1	1	30.9279	0.0323332	0.11236	PICALM
GO:BP	regulation of maternal process involved in parturition	1	1	30.9279	0.0323332	0.11236	PTAFR
GO:BP	negative regulation of angiotensin-activated signaling pathway	1	1	30.9279	0.0323332	0.11236	PPP3CA
GO:BP	regulation of tolerance induction to tumor cell	1	1	30.9279	0.0323332	0.11236	CD274
GO:BP	killing of cells of another organism	92	7	2.35321	0.0295191	0.11236	GZMH,GBP1,DEFA1B,DEFA4,CLEC7A,GZMM,NKG7
GO:BP	negative regulation of adenylate cyclase-activating adrenergic receptor signaling pathway involved in heart process	1	1	30.9279	0.0323332	0.11236	GNAI2
GO:BP	histamine secretion mediated by IgE immunoglobulin	1	1	30.9279	0.0323332	0.11236	RAB44
GO:BP	regulation of phospholipid scramblase activity	1	1	30.9279	0.0323332	0.11236	PRKCD
GO:BP	positive regulation of interleukin-1-mediated signaling pathway	1	1	30.9279	0.0323332	0.11236	IL1R1
GO:BP	cellular response to interleukin-2	9	2	6.87288	0.0323201	0.11236	JAK1,STAT3
GO:BP	cellular response to gravity	1	1	30.9279	0.0323332	0.11236	PTAFR
GO:BP	regulation of tRNA methylation	1	1	30.9279	0.0323332	0.11236	AKT1
GO:BP	histamine secretion mediated by immunoglobulin	1	1	30.9279	0.0323332	0.11236	RAB44
GO:BP	regulation of steroid biosynthetic process	74	6	2.50767	0.0324304	0.112639	IGF1R,ADM,ABCG1,SCAP,SREBF2,ASAH1
GO:BP	regulation of interleukin-13 production	22	3	4.21745	0.0328078	0.113537	RARA,IL1RAP,LEF1
GO:BP	wound healing, spreading of epidermal cells	22	3	4.21745	0.0328078	0.113537	LRG1,ITGA5,PTEN
GO:BP	positive regulation of fatty acid biosynthetic process	22	3	4.21745	0.0328078	0.113537	MID1IP1,IL1B,ABCD2
GO:BP	interleukin-13 production	22	3	4.21745	0.0328078	0.113537	RARA,IL1RAP,LEF1
GO:BP	negative regulation of mononuclear cell migration	22	3	4.21745	0.0328078	0.113537	RIPOR2,SLAMF8,AKT1
GO:BP	negative regulation of muscle contraction	22	3	4.21745	0.0328078	0.113537	DOCK4,RGS2,DOCK5
GO:BP	modification of postsynaptic structure	22	3	4.21745	0.0328078	0.113537	RHOA,RHOB,CYFIP1
GO:BP	regulation of axonogenesis	158	10	1.95746	0.0328913	0.113767	SEMA4D,SEMA7A,PLXNC1,PTEN,CYFIP1,DIP2B,PSEN1,PAK1,PAK2,ULK1
GO:BP	negative regulation of hemopoiesis	115	8	2.15151	0.0331654	0.114655	LYN,RARA,IL4R,SOCS1,GATA2,TLR4,CDKN2A,HLX
GO:BP	epidermal cell differentiation	250	14	1.73196	0.0333486	0.115229	EXTL3,RIPOR2,FOSL2,KCNQ1,AQP3,KLF7,NOTCH1,ZFP36L1,LATS2,MACROH2A1,TXNIP,ASAH1,PPP3CA,SGPP1
GO:BP	NLRP3 inflammasome complex assembly	38	4	3.25557	0.0335392	0.115292	LAMP2,MEFV,EIF2AK2,TLR4
GO:BP	regulation of inflammasome-mediated signaling pathway	38	4	3.25557	0.0335392	0.115292	LAMP2,MEFV,EIF2AK2,TLR4
GO:BP	regulation of glial cell proliferation	38	4	3.25557	0.0335392	0.115292	LYN,IL1B,DICER1,NOTCH1
GO:BP	purine-containing compound transmembrane transport	38	4	3.25557	0.0335392	0.115292	SLC29A1,AQP9,SLC35B2,SLC19A1
GO:BP	regulation of T cell cytokine production	38	4	3.25557	0.0335392	0.115292	CLC,IL1B,IL1R1,RSAD2
GO:BP	epiboly	38	4	3.25557	0.0335392	0.115292	LRG1,ITGA5,RHOA,PTEN
GO:BP	cellular response to amyloid-beta	38	4	3.25557	0.0335392	0.115292	IGF1R,CASP4,TLR4,PSEN1
GO:BP	T cell cytokine production	38	4	3.25557	0.0335392	0.115292	CLC,IL1B,IL1R1,RSAD2
GO:BP	transposition	38	4	3.25557	0.0335392	0.115292	UBR2,MYBL1,MOV10,APOBEC3C
GO:BP	mature B cell differentiation	38	4	3.25557	0.0335392	0.115292	GPR183,LFNG,SLAMF8,BCL3
GO:BP	signal transduction by p53 class mediator	181	11	1.8796	0.0336624	0.115656	PML,SP100,SHISA5,TOPORS,CDKN2A,HAPSTR1,SGK1,PPM1D,AKT1,BBC3,BCL3
GO:BP	actomyosin structure organization	204	12	1.81929	0.0339094	0.116445	PXN,RHOA,F11R,CCDC88A,PPM1F,ARRB1,PAK1,PAK2,CNN2,ARAP1,EVL,IQGAP1
GO:BP	positive regulation of apoptotic signaling pathway	137	9	2.03176	0.0340517	0.116814	SIAH1,LTBR,PML,TLR4,MCL1,PAK2,LCK,BBC3,PRKCD
GO:BP	regulation of cellular ketone metabolic process	137	9	2.03176	0.0340517	0.116814	IRS2,ADM,MID1IP1,IL1B,SCAP,PPTC7,AKT1,BCKDK,ABCD2
GO:BP	regulation of macroautophagy	159	10	1.94515	0.0341281	0.117016	SH3GLB1,SNX5,ATP6V1A,ATP6V1B2,PRKACA,AKT1,ULK1,ATP6V0B,ATP6V0D1,MAPK3
GO:BP	cardiac muscle tissue growth	75	6	2.47424	0.0343257	0.117337	NOG,RGS2,MAP2K4,JARID2,NOTCH1,FES
GO:BP	disruption of anatomical structure in another organism	95	7	2.2789	0.034327	0.117337	GZMH,GBP1,DEFA1B,DEFA4,CLEC7A,GZMM,NKG7
GO:BP	glucan metabolic process	75	6	2.47424	0.0343257	0.117337	IRS2,PPP1R3B,MGAM,AKT1,STK40,GYG1
GO:BP	regulation of carbohydrate biosynthetic process	95	7	2.2789	0.034327	0.117337	PTAFR,IRS2,SMPD3,PPP1R3B,CLTC,PRKACA,AKT1
GO:BP	regulation of plasma lipoprotein particle levels	75	6	2.47424	0.0343257	0.117337	ABCG1,PRKACA,MYLIP,ABCA1,DGAT2,ANXA2
GO:BP	hippocampus development	95	7	2.2789	0.034327	0.117337	NCOA1,IGF1R,KDM6B,RARA,PTEN,ANXA3,LEF1
GO:BP	regulation of smooth muscle contraction	56	5	2.76142	0.0343541	0.117369	PTAFR,DOCK4,RGS2,RHOA,DOCK5
GO:BP	response to fibroblast growth factor	116	8	2.13296	0.0346572	0.118344	NOG,KDM5B,GRB2,ZFP36L1,RUNX2,NPTN,ZFP36L2,IQGAP1
GO:BP	cell junction organization	759	34	1.38544	0.0352445	0.120288	NUMB,SEMA4D,VMP1,IGF1R,ACTN1,HIP1R,CAMK1,PLXNC1,C5AR1,IL1B,ITGA5,PTPRJ,PRKCA,IQSEC1,RHOA,F11R,RHOB,IL1RAP,LRRN3,AGRN,PECAM1,TLR2,NEDD9,PTEN,CYFIP1,PRKACA,PPM1F,PSEN1,ABHD17A,NPTN,PAK2,AKT1,CORO1C,ARF1
GO:BP	endothelial cell proliferation	160	10	1.933	0.0353971	0.120747	CXCR3,LRG1,PRKCA,STAT1,SP1,GATA2,PIK3CD,STAT3,CCR3,AKT1
GO:BP	regulation of JNK cascade	138	9	2.01704	0.0354298	0.120797	IGF1R,IL1B,MAP2K4,CCR7,LTBR,TLR4,RASSF2,PHLPP1,SIRPA
GO:BP	transmembrane receptor protein serine/threonine kinase signaling pathway	374	19	1.57121	0.035917	0.122396	SORL1,SMPD3,TGFBR2,LRG1,NOG,FOS,PXN,LTBP4,PML,UBE2D1,ABTB3,CHST11,ZMIZ1,NOTCH1,STAT3,RUNX2,LATS2,MAPK3,LEF1
GO:BP	cell-substrate junction assembly	96	7	2.25516	0.0360385	0.122685	ACTN1,ITGA5,PTPRJ,RHOA,PTEN,PPM1F,CORO1C
GO:BP	endosome organization	96	7	2.25516	0.0360385	0.122685	VPS37C,ATP6V1A,TMEM127,ATP6AP1,CORO1C,ATP6V0B,RAB7A
GO:BP	positive regulation of protein catabolic process	206	12	1.80163	0.0361307	0.122936	SORL1,FBXL5,IL1B,OAZ2,RNF19B,NUB1,PSEN1,MSN,MYLIP,AKT1,RAB7A,CSNK1D
GO:BP	blood vessel endothelial cell migration	117	8	2.11473	0.0361938	0.123088	CD40,PRKCA,RHOA,SP1,GATA2,NOTCH1,AKT1,HDAC5
GO:BP	regulation of cell migration involved in sprouting angiogenesis	39	4	3.1721	0.0364493	0.12358	RHOA,GATA2,NOTCH1,HDAC5
GO:BP	regulation of digestive system process	39	4	3.1721	0.0364493	0.12358	HIP1R,KCNQ1,SGK1,PPP3CA
GO:BP	negative regulation of dephosphorylation	39	4	3.1721	0.0364493	0.12358	URI1,CHP1,PPP1R15A,IQGAP1
GO:BP	response to tumor cell	39	4	3.1721	0.0364493	0.12358	CD274,NOTCH1,NKG7,TXNIP
GO:BP	positive regulation of fatty acid metabolic process	39	4	3.1721	0.0364493	0.12358	IRS2,MID1IP1,IL1B,ABCD2
GO:BP	response to angiotensin	39	4	3.1721	0.0364493	0.12358	IGF1R,PRKCA,PPP3CA,PRKCD
GO:BP	regulation of vacuole organization	57	5	2.71298	0.0366943	0.124236	SH3GLB1,TBC1D14,FNIP1,ULK1,ANXA2
GO:BP	negative regulation of cytoskeleton organization	161	10	1.92099	0.0366985	0.124236	MID1IP1,HIP1R,F11R,SSH2,SVIL,CAPG,MAPRE1,PAK2,ARAP1,PRKCD
GO:BP	neuron projection regeneration	57	5	2.71298	0.0366943	0.124236	IGF1R,ADM,KREMEN1,ULK1,INPP5F
GO:BP	response to platelet-derived growth factor	23	3	4.03408	0.0368473	0.124362	TLR4,CBL,IQGAP1
GO:BP	ERBB2 signaling pathway	23	3	4.03408	0.0368473	0.124362	RAF1,TGFA,MAPK3
GO:BP	neutrophil homeostasis	23	3	4.03408	0.0368473	0.124362	CXCR2,XKR8,PIK3CD
GO:BP	cholesterol storage	23	3	4.03408	0.0368473	0.124362	ABCG1,ABCA1,SREBF2
GO:BP	maintenance of protein location in nucleus	23	3	4.03408	0.0368473	0.124362	PML,SP100,TOPORS
GO:BP	regulation of heterotypic cell-cell adhesion	23	3	4.03408	0.0368473	0.124362	MBP,IL1B,LCK
GO:BP	axon development	527	25	1.46717	0.0370076	0.12484	NUMB,SEMA4D,IGF1R,KREMEN1,NDEL1,OLIG1,OLIG2,SEMA7A,PLXNC1,NOG,SIAH1,PTEN,CYFIP1,KLF7,DIP2B,PICALM,PSEN1,NOTCH1,APLP2,PAK1,PAK2,ARHGEF40,ULK1,PITPNA,INPP5F
GO:BP	homotypic cell-cell adhesion	97	7	2.23191	0.0378055	0.127467	LYN,PRKCA,F11R,JAK1,DSC2,PPIA,PRKCD
GO:BP	lipid homeostasis	162	10	1.90913	0.0380327	0.128104	IRS2,ABCG1,ABHD4,ABHD5,EPHX2,ACOX1,MYLIP,ABCA1,SREBF2,DGAT2
GO:BP	neural tube development	162	10	1.90913	0.0380327	0.128104	ADM,ITPK1,MARCKS,NOG,RARA,RARG,PRKACA,PSEN1,NOTCH1,ZFP36L1
GO:BP	monoatomic cation transport	1033	44	1.31736	0.0382746	0.128854	VMP1,SLC31A2,PANX2,CXCR3,SLC15A4,TSPAN13,CACNG6,HOMER3,LYN,MS4A1,SLC6A6,PIEZO1,ATP6V1A,ATP6V1B2,PPP3R1,SARAF,CCR7,CLTC,PML,WWP2,KCNN4,KCNQ1,PRKACA,HVCN1,STEAP4,KCNG1,PSEN1,SGK1,ATP6AP1,AKT1,LCK,SLC15A3,PPP3CC,CHP1,ATP6V0B,GNAI2,PPP3CA,ATP6V0D1,BEST1,TRPC4AP,GNB2,BBC3,TFRC,ANXA2
GO:BP	neuroinflammatory response	77	6	2.40997	0.0383272	0.128966	C5AR1,IL1B,IFNGR1,TLR2,PSEN1,CST7
GO:BP	regulation of macrophage apoptotic process	10	2	6.18559	0.0395485	0.130193	IRF7,CDKN2A
GO:BP	regulation of ubiquitin-protein transferase activity	40	4	3.09279	0.0395003	0.130193	DTX3L,TOPORS,PTEN,CDKN2A
GO:BP	response to lipoteichoic acid	10	2	6.18559	0.0395485	0.130193	TLR4,TLR2
GO:BP	polyol transmembrane transport	10	2	6.18559	0.0395485	0.130193	AQP9,AQP3
GO:BP	negative regulation of protein autophosphorylation	10	2	6.18559	0.0395485	0.130193	NLRP12,CHP1
GO:BP	urea transport	10	2	6.18559	0.0395485	0.130193	AQP9,AQP3
GO:BP	ERBB3 signaling pathway	10	2	6.18559	0.0395485	0.130193	RAF1,MAPK3
GO:BP	positive regulation of chemokine (C-X-C motif) ligand 2 production	10	2	6.18559	0.0395485	0.130193	MBP,TLR4
GO:BP	regulation of peptidyl-lysine acetylation	10	2	6.18559	0.0395485	0.130193	PML,DIP2B
GO:BP	negative regulation of glial cell apoptotic process	10	2	6.18559	0.0395485	0.130193	PRKCA,PRKCD
GO:BP	detection of cell density	10	2	6.18559	0.0395485	0.130193	PTPRJ,PAK1
GO:BP	histidine metabolic process	10	2	6.18559	0.0395485	0.130193	HAL,HDC
GO:BP	myeloid cell apoptotic process	40	4	3.09279	0.0395003	0.130193	CXCR2,IRF7,CDKN2A,PIK3CD
GO:BP	retinal rod cell development	10	2	6.18559	0.0395485	0.130193	RPGRIP1,TOPORS
GO:BP	positive regulation of cysteine-type endopeptidase activity	119	8	2.07919	0.0394032	0.130193	HIP1R,MEFV,PPM1F,CDKN2A,CLEC7A,NLRP12,LCK,BBC3
GO:BP	transferrin transport	10	2	6.18559	0.0395485	0.130193	CLTC,TFRC
GO:BP	intracellular chloride ion homeostasis	10	2	6.18559	0.0395485	0.130193	KCNQ1,TBXAS1
GO:BP	negative regulation of cardiac muscle cell proliferation	10	2	6.18559	0.0395485	0.130193	NOG,JARID2
GO:BP	positive regulation of monocyte differentiation	10	2	6.18559	0.0395485	0.130193	ZFP36L1,FES
GO:BP	positive regulation of epithelial cell proliferation involved in wound healing	10	2	6.18559	0.0395485	0.130193	LRG1,JAML
GO:BP	positive regulation of myeloid cell apoptotic process	10	2	6.18559	0.0395485	0.130193	CDKN2A,PIK3CD
GO:BP	negative regulation of cell-cell adhesion mediated by cadherin	10	2	6.18559	0.0395485	0.130193	PPM1F,NOTCH1
GO:BP	positive regulation of adipose tissue development	10	2	6.18559	0.0395485	0.130193	NCOA1,SORL1
GO:BP	positive regulation of kidney development	10	2	6.18559	0.0395485	0.130193	NOG,PPP3CA
GO:BP	regulation of odontoblast differentiation	10	2	6.18559	0.0395485	0.130193	CEBPB,LEF1
GO:BP	interleukin-18-mediated signaling pathway	10	2	6.18559	0.0395485	0.130193	CASP4,AKT1
GO:BP	regulation of hypersensitivity	10	2	6.18559	0.0395485	0.130193	FCGR1A,CCR7
GO:BP	intracellular monoatomic anion homeostasis	10	2	6.18559	0.0395485	0.130193	KCNQ1,TBXAS1
GO:BP	positive regulation of CD4-positive, alpha-beta T cell proliferation	10	2	6.18559	0.0395485	0.130193	TGFBR2,CD3E
GO:BP	cellular response to lipoteichoic acid	10	2	6.18559	0.0395485	0.130193	TLR4,TLR2
GO:BP	canonical inflammasome complex assembly	40	4	3.09279	0.0395003	0.130193	LAMP2,MEFV,EIF2AK2,TLR4
GO:BP	negative regulation of collagen metabolic process	10	2	6.18559	0.0395485	0.130193	IL6R,NOTCH1
GO:BP	interleukin-23 production	10	2	6.18559	0.0395485	0.130193	TLR4,CLEC7A
GO:BP	negative regulation of supramolecular fiber organization	163	10	1.89742	0.0394	0.130193	MID1IP1,HIP1R,F11R,SSH2,SVIL,CAPG,MAPRE1,PAK2,ARAP1,PRKCD
GO:BP	membrane raft assembly	10	2	6.18559	0.0395485	0.130193	PACSIN2,ANXA2
GO:BP	cellular response to parathyroid hormone stimulus	10	2	6.18559	0.0395485	0.130193	FOS,PRKACA
GO:BP	hormone transport	328	17	1.60297	0.0388197	0.130193	IRS2,MIDN,SMPD3,RAF1,LYN,IL1B,LTBP4,RAB44,EXOC3L1,KDM5B,FFAR2,KCNQ1,PRKACA,PIM3,KLF7,RAB11FIP1,PPP3CA
GO:BP	carbohydrate mediated signaling	10	2	6.18559	0.0395485	0.130193	PIH1D1,CLEC7A
GO:BP	regulation of tumor necrosis factor-mediated signaling pathway	58	5	2.6662	0.0391302	0.130193	CASP4,TNFRSF1A,CARD16,DICER1,ULK1
GO:BP	cellular response to interleukin-18	10	2	6.18559	0.0395485	0.130193	CASP4,AKT1
GO:BP	negative regulation of cholesterol storage	10	2	6.18559	0.0395485	0.130193	ABCG1,ABCA1
GO:BP	phosphatidylethanolamine biosynthetic process	10	2	6.18559	0.0395485	0.130193	ALOX15,PISD
GO:BP	regulation of interleukin-23 production	10	2	6.18559	0.0395485	0.130193	TLR4,CLEC7A
GO:BP	growth plate cartilage chondrocyte differentiation	10	2	6.18559	0.0395485	0.130193	TGFBR2,RARG
GO:BP	TORC1 signaling	98	7	2.20914	0.0396283	0.130391	USP4,UBE2D1,FNIP1,PIH1D1,PRKACA,AKT1,MAPK3
GO:BP	regulation of reactive oxygen species metabolic process	141	9	1.97412	0.0397926	0.130803	TGFBR2,RHOA,TLR4,HVCN1,CLEC7A,GRB2,ABCD2,GNAI2,PRKCD
GO:BP	ncRNA transcription	141	9	1.97412	0.0397926	0.130803	FOS,RARA,MYBL1,GATA2,PIH1D1,ELL,STAT3,SREBF2,MACROH2A1
GO:BP	response to inorganic substance	531	25	1.45612	0.0398855	0.131044	KDM6B,SMPD3,FOS,RHOB,CCR7,ALOX15,MT2A,STAT1,CAPN2,AQP3,HVCN1,PRDX1,SIRPA,PPP1R15B,PCNA,RUNX2,TXNIP,AKT1,PPP3CA,IMPA2,IQGAP1,MAPK3,TFRC,CRIP1,PRKCD
GO:BP	maintenance of location in cell	233	13	1.72559	0.040301	0.132344	CXCR3,SORL1,LYN,CCR7,PML,SP100,CCDC88A,TOPORS,PRKACA,PSEN1,AKT1,LCK,BBC3
GO:BP	cellular response to dsRNA	24	3	3.86599	0.041129	0.134075	IFIT1,RIGI,IFIH1
GO:BP	positive regulation of vacuole organization	24	3	3.86599	0.041129	0.134075	SH3GLB1,ULK1,ANXA2
GO:BP	regulation of platelet-derived growth factor receptor signaling pathway	24	3	3.86599	0.041129	0.134075	HIP1R,PTPRJ,CBL
GO:BP	regulation of macrophage differentiation	24	3	3.86599	0.041129	0.134075	PRKCA,GATA2,HCLS1
GO:BP	positive regulation of stress-activated protein kinase signaling cascade	24	3	3.86599	0.041129	0.134075	LYN,EIF2AK2,TLR4
GO:BP	icosanoid metabolic process	120	8	2.06186	0.041077	0.134075	TNFRSF1A,IL1B,FAAH,ALOX15,TLR2,ACOX1,TBXAS1,DPEP2
GO:BP	positive regulation of lipid storage	24	3	3.86599	0.041129	0.134075	PLIN3,OSBPL11,SREBF2
GO:BP	positive regulation of insulin receptor signaling pathway	24	3	3.86599	0.041129	0.134075	SORL1,SNX5,GNAI2
GO:BP	defense response to Gram-positive bacterium	120	8	2.06186	0.041077	0.134075	C5AR1,IL6R,CASP4,IL1B,TLR2,DEFA1B,DEFA4,MPEG1
GO:BP	negative regulation of epidermal growth factor receptor signaling pathway	24	3	3.86599	0.041129	0.134075	PTPRJ,CBL,RAB7A
GO:BP	smooth muscle cell apoptotic process	24	3	3.86599	0.041129	0.134075	MAP2K4,CDKN2A,E2F3
GO:BP	regulation of translation in response to stress	24	3	3.86599	0.041129	0.134075	PML,PPP1R15B,PPP1R15A
GO:BP	T-helper 1 cell differentiation	24	3	3.86599	0.041129	0.134075	IL4R,HLX,LEF1
GO:BP	phosphatidylinositol-mediated signaling	24	3	3.86599	0.041129	0.134075	PIK3C2B,PIK3CD,INPP5F
GO:BP	aminoglycan metabolic process	120	8	2.06186	0.041077	0.134075	SMPD3,CHPF,IL1B,CLTC,SLC35B2,CHST15,CHST11,CTBS
GO:BP	endoderm formation	59	5	2.62101	0.0416623	0.13555	ITGA5,NOG,GRB2,DUSP2,MACROH2A1
GO:BP	protein localization to lysosome	59	5	2.62101	0.0416623	0.13555	LAMP2,SORL1,LMBRD1,AKT1,RAB7A
GO:BP	response to dsRNA	59	5	2.62101	0.0416623	0.13555	IFIT1,RIGI,IFIH1,PELI1,MAPK3
GO:BP	response to cadmium ion	59	5	2.62101	0.0416623	0.13555	FOS,MT2A,PCNA,AKT1,MAPK3
GO:BP	regulation of muscle adaptation	79	6	2.34896	0.0426141	0.138579	TNFRSF1A,PRKCA,RGS2,JARID2,NOTCH1,PPP3CA
GO:BP	regulation of T cell apoptotic process	41	4	3.01736	0.0426926	0.138699	CD274,RORC,BBC3,BCL3
GO:BP	necroptotic process	41	4	3.01736	0.0426926	0.138699	ITPK1,BIRC3,ZBP1,PELI1
GO:BP	regulation of cell-matrix adhesion	121	8	2.04482	0.0427973	0.138904	PTPRJ,RHOA,CCR7,PTEN,PPM1F,CD3E,CDKN2A,CORO1C
GO:BP	chondrocyte differentiation	121	8	2.04482	0.0427973	0.138904	SMPD3,TGFBR2,RARG,FOSL2,CHST11,MEF2D,RUNX2,ZBTB16
GO:BP	regulation of epithelial to mesenchymal transition	100	7	2.16496	0.0434439	0.140934	TGFBR2,LRG1,IL1B,NOG,PTEN,NOTCH1,LEF1
GO:BP	metabolic process	14261	482	1.04532	0.0435175	0.141105	RCOR1,LAMP2,IRF2BPL,PTAFR,CASS4,SEMA4D,SSBP4,WWC3,NCOA1,IRS2,VMP1,IGF1R,TET3,GZMH,CD2,PELI2,ADM,PANX2,TP53INP2,CD274,FCGR1A,ABCG1,BANK1,CD22,SLC44A2,CXCR3,CEBPD,NUAK2,MBOAT7,TRAF1,TIGIT,LITAF,KDM4B,THBD,ACTN1,SORL1,MIDN,GNAQ,TIMP2,MBP,ITPK1,PREX1,MID1IP1,KDM6B,TLE3,SLC15A4,AOC3,UBE2Q2,BIRC3,IL5RA,CEBPE,HIP1R,CCR6,ASB2,OLIG1,PRSS33,BCL7A,SLC29A1,CLC,SMPD3,PIK3C2B,HOMER3,OLIG2,SEMA7A,CAMK1,ADORA3,FBXL5,DNAJC25-GNG10,IL10RB,BASP1,C5AR1,NIBAN1,JMJD1C,SBNO2,ST8SIA4,CREB5,MSL1,ZNF438,RAF1,LIMK2,IL6R,UBR2,ITM2B,CASP4,WDFY3,TNFRSF1A,ZDHHC18,TGFBR2,SULT1B1,NFIL3,MXD1,CHPF,LYN,PPP1R3B,NAMPT,ALPK1,IL1B,IL1R1,TFE3,N4BP1,CEP63,ACSL1,SH3GLB1,CD40,BACH2,ITGA5,NOG,FOS,PTPRJ,TLR1,SEC11C,MEFV,PMVK,PRKCA,ZBTB32,SNX5,RARA,OAZ2,GRK5,SCAP,AMD1,SLBP,RGS2,PHC2,CTDSP2,ABHD4,PLPPR2,RHOA,VPS37C,ATP6V1A,SIAH1,ABHD5,ATP6V1B2,PPP3R1,RTN3,PPTC7,TBC1D14,WBP1L,EXTL3,MAP2K4,AMPD2,F11R,JARID2,USP4,MYBL1,MAN1C1,RNF19B,UBE2R2,EPHX2,RBM47,YWHAQ,SLAMF6,LTBP4,CCR7,RARG,IL1RAP,RORC,IL4R,SSH2,FAAH,CARD16,PIK3R6,ALOX15,CEP85,BEND5,CLTC,IRF9,BATF2,PPM1K,AGRN,OAS2,HES4,OAS1,DHX58,SP110,PARP10,RIGI,HELZ2,PML,IFI6,STAT2,SIGLEC1,BST2,PARP12,OAS3,DRAP1,SP140,UNC93B1,HERC6,TDRD7,ETV7,TRIM5,NUB1,APOL6,IRF7,TOR1B,ADAR,ISG15,RNF213,SP100,GTPBP2,TRIM14,TRIM38,SOCS1,IFIH1,CMTR1,HERC5,PARP14,TCL1A,RSAD2,PARP9,STAT1,IFI27,USP18,LAP3,DCAF11,UBE2L6,SHFL,MOV10,XAF1,CMPK2,EIF2AK2,TRIM22,ZNF496,DTX3L,GBP1,PECAM1,WWP2,JAK1,ZNF746,NFYC,SQLE,WIPF1,TLE5,HAL,AOC2,KDM5B,SP1,PCBP4,FOSL2,CAPN2,FFAR2,SNX14,CCDC88A,HDC,ALAS2,GATA2,UBE2D1,FNIP1,TRIM8,PTBP3,TLR4,TOPORS,PIH1D1,HBP1,PFKFB4,NCF2,IFNGR1,RASSF2,C5AR2,TLR2,NEDD9,VSIR,TGFA,KCNQ1,PCBP1,KLHL21,MIR155HG,RALBP1,TLR8,RNF130,MMP25,NFAM1,NFS1,CBX1,PTEN,MANBA,TCF4,LTK,TNFRSF4,CYFIP1,RASSF5,PDE3B,PRKACA,PPM1F,SLAMF8,HVCN1,ARRB1,PABPC1,PIM3,DTX4,CD3E,RYBP,SLC35B2,IKZF3,CDKN2A,TDP2,PIP4P2,ZNF217,MED13L,ABHD2,DICER1,MGAM,CHST15,STEAP4,TLR5,ANXA3,SOCS3,CHST11,PIK3CD,PLEKHM1,CLEC7A,NSMCE4A,KLF7,OSBPL2,DIP2B,RPL6,PICALM,MCL1,FOXN3,MDH1,CANT1,MAML3,ALG5,ACOX1,CBL,NBR1,PSEN1,TMEM43,ELL,RPLP0,PELI1,PPIA,ZMIZ1,PRDX1,MEF2D,BTN2A1,GRB2,HLX,GLO1,MSN,SIRPA,MINDY1,PPP1R15B,MOB3A,IAH1,RBM23,SNRK,NLRP12,NOTCH1,MRPS7,IL32,DANCR,STAT3,AREL1,ZFP36L1,LCP2,PAK1,PCNA,RUNX2,PBX2,PISD,MATK,GZMM,LYAR,ABHD17A,DUSP2,MYLIP,ABCA1,SREBF2,FADS2,NFU1,E2F3,SNHG1,TBXAS1,ZC3H12D,SGK1,MPPE1,VPS41,LATS2,MAST3,ZBTB16,NPTN,TRMT1,TBL1X,PPM1D,CDK19,MACROH2A1,TRAF3IP3,ZFP36L2,POLD3,PAK2,TXNIP,AKT1,BRD3,CORO1C,URI1,HDAC5,MLF2,DPEP2,QRSL1,APOBEC3C,AATK,STK40,ULK1,ATG16L2,TST,CNN2,CPD,LCK,ZNF516,IP6K1,PITPNA,BCKDK,CEBPB,TRAT1,ABCD2,ASAH1,MED25,PPP3CC,ARAP1,CHP1,ZNF467,ATP6V0B,NOP58,GNAI2,ABTB1,PLPP5,TALDO1,PPP1R15A,PPP3CA,ATP6V0D1,RAB7A,CSNK1D,TRPC4AP,SHLD2,PSAP,TPD52L2,IMPDH1,LINC02218,TKT,CASC3,SLC19A1,RHOH,RENBP,BBC3,IMPA2,IQGAP1,DGAT2,ITK,HCK,ZNF232,TSEN34,ARID5B,MAPK3,HCLS1,DAPK2,NPL,TFRC,TSHZ3,ANXA2,AGO4,CST7,LEF1,GYG1,CRIP1,MAML2,ZBTB42,CTBS,ACSF2,SLC52A2,INPP5B,METTL7A,HSD17B11,BACE2,TNFSF13,INPP5F,FES,BCL3,PRPS1,PRKCD,SGPP1
GO:BP	nicotinamide nucleotide metabolic process	166	10	1.86313	0.043704	0.141503	NAMPT,PARP10,PARP9,PRKACA,MDH1,PSEN1,STAT3,MACROH2A1,TALDO1,TKT
GO:BP	pyridine nucleotide metabolic process	166	10	1.86313	0.043704	0.141503	NAMPT,PARP10,PARP9,PRKACA,MDH1,PSEN1,STAT3,MACROH2A1,TALDO1,TKT
GO:BP	positive regulation of amide metabolic process	166	10	1.86313	0.043704	0.141503	PTAFR,ABCG1,NIBAN1,SP1,IFNGR1,PABPC1,PICALM,PPP1R15A,BCL3,PRKCD
GO:BP	morphogenesis of a branching epithelium	189	11	1.80004	0.0438057	0.141764	ADM,TGFBR2,NOG,PPP3R1,PML,KDM5B,SOCS3,GRB2,NOTCH1,PAK1,LEF1
GO:BP	regulation of heart growth	60	5	2.57733	0.0442912	0.143127	BASP1,NOG,RGS2,JARID2,NOTCH1
GO:BP	negative regulation of G protein-coupled receptor signaling pathway	60	5	2.57733	0.0442912	0.143127	ADM,RGS2,ARRB1,GNAI2,PPP3CA
GO:BP	morphogenesis of an epithelial sheet	60	5	2.57733	0.0442912	0.143127	LRG1,ITGA5,RHOA,PTEN,NOTCH1
GO:BP	cellular response to glucose stimulus	144	9	1.933	0.0445059	0.143752	IRS2,IGF1R,SLC29A1,RAF1,PIH1D1,PRKACA,PIM3,KLF7,PPP3CA
GO:BP	non-membrane-bounded organelle assembly	409	20	1.51237	0.0446129	0.144028	ASB2,BIN2,CEP63,RHOA,DAZAP2,RIPOR2,DOCK5,CEP85,RNF213,SQLE,PTEN,RPL6,RPLP0,MSN,MRPS7,PISD,MAPRE1,CSNK1D,HCK,LCP1
GO:BP	negative regulation of protein polymerization	80	6	2.3196	0.0448659	0.144705	HIP1R,SSH2,SVIL,CAPG,MAPRE1,PRKCD
GO:BP	regulation of DNA binding	80	6	2.3196	0.0448659	0.144705	DAZAP2,SP100,PSEN1,IL32,LEF1,BCL3
GO:BP	cellular response to transforming growth factor beta stimulus	261	14	1.65897	0.0451427	0.145527	IGF1R,TGFBR2,LRG1,FOS,PXN,LTBP4,PML,CHST11,ZMIZ1,STAT3,ZFP36L1,LATS2,ZFP36L2,PAK2
GO:BP	appendage development	190	11	1.79057	0.0452064	0.145592	KREMEN1,NOG,RARA,RARG,CHST11,PSEN1,NOTCH1,RUNX2,PBX2,ZBTB16,LEF1
GO:BP	limb development	190	11	1.79057	0.0452064	0.145592	KREMEN1,NOG,RARA,RARG,CHST11,PSEN1,NOTCH1,RUNX2,PBX2,ZBTB16,LEF1
GO:BP	cellular senescence	101	7	2.14352	0.0454375	0.146266	IGF1R,MAP2K4,PML,PTEN,CDKN2A,ZMIZ1,PRKCD
GO:BP	membrane raft organization	25	3	3.71135	0.0456493	0.146666	CD2,PACSIN2,ANXA2
GO:BP	B cell apoptotic process	25	3	3.71135	0.0456493	0.146666	IRS2,LYN,FNIP1
GO:BP	vascular associated smooth muscle contraction	25	3	3.71135	0.0456493	0.146666	DOCK4,RHOA,DOCK5
GO:BP	toll-like receptor 3 signaling pathway	25	3	3.71135	0.0456493	0.146666	OAS1,UNC93B1,PELI1
GO:BP	negative regulation of type II interferon production	42	4	2.94552	0.0460259	0.147592	CD274,RARA,TLR4,VSIR
GO:BP	maintenance of protein localization in organelle	42	4	2.94552	0.0460259	0.147592	PML,SP100,TOPORS,AKT1
GO:BP	regulation of glycoprotein biosynthetic process	42	4	2.94552	0.0460259	0.147592	ITM2B,CCR7,CHP1,BACE2
GO:BP	neuroepithelial cell differentiation	42	4	2.94552	0.0460259	0.147592	GATA2,NOTCH1,CEBPB,LEF1
GO:BP	regulation of G protein-coupled receptor signaling pathway	145	9	1.91967	0.0461565	0.14794	ADM,PTGDR2,RASGRP4,PRKCA,GRK5,RGS2,ARRB1,GNAI2,PPP3CA
GO:BP	negative regulation of motor neuron apoptotic process	11	2	5.62326	0.047321	0.14924	RHOA,MAP2K4
GO:BP	positive regulation of fatty acid beta-oxidation	11	2	5.62326	0.047321	0.14924	IRS2,ABCD2
GO:BP	regulation of inflammatory response to wounding	11	2	5.62326	0.047321	0.14924	EXTL3,STAT3
GO:BP	G protein-coupled adenosine receptor signaling pathway	11	2	5.62326	0.047321	0.14924	ADORA3,GNAI2
GO:BP	regulation of cell-cell adhesion mediated by integrin	11	2	5.62326	0.047321	0.14924	PIEZO1,CD3E
GO:BP	modification of postsynaptic actin cytoskeleton	11	2	5.62326	0.047321	0.14924	RHOA,CYFIP1
GO:BP	regulation of PERK-mediated unfolded protein response	11	2	5.62326	0.047321	0.14924	PPP1R15B,PPP1R15A
GO:BP	response to interleukin-2	11	2	5.62326	0.047321	0.14924	JAK1,STAT3
GO:BP	regulation of toll-like receptor 9 signaling pathway	11	2	5.62326	0.047321	0.14924	SLC15A4,RSAD2
GO:BP	protein auto-ADP-ribosylation	11	2	5.62326	0.047321	0.14924	PARP10,PARP12
GO:BP	regulation of dendritic cell apoptotic process	11	2	5.62326	0.047321	0.14924	LYN,CCR7
GO:BP	dendritic cell apoptotic process	11	2	5.62326	0.047321	0.14924	LYN,CCR7
GO:BP	negative regulation of cGAS/STING signaling pathway	11	2	5.62326	0.047321	0.14924	ZDHHC18,AKT1
GO:BP	caveolin-mediated endocytosis	11	2	5.62326	0.047321	0.14924	PACSIN2,MAPK3
GO:BP	inositol trisphosphate metabolic process	11	2	5.62326	0.047321	0.14924	PTAFR,ITPK1
GO:BP	regulation of Fc receptor mediated stimulatory signaling pathway	11	2	5.62326	0.047321	0.14924	LYN,PTPRJ
GO:BP	trachea morphogenesis	11	2	5.62326	0.047321	0.14924	TGFBR2,MAPK3
GO:BP	neutrophil differentiation	11	2	5.62326	0.047321	0.14924	FOSL2,LEF1
GO:BP	interleukin-15-mediated signaling pathway	11	2	5.62326	0.047321	0.14924	JAK1,STAT3
GO:BP	positive regulation of megakaryocyte differentiation	11	2	5.62326	0.047321	0.14924	RCOR1,GATA2
GO:BP	regulation of T-helper 1 cell differentiation	11	2	5.62326	0.047321	0.14924	IL4R,HLX
GO:BP	epithelial cell differentiation involved in prostate gland development	11	2	5.62326	0.047321	0.14924	NOTCH1,PSAP
GO:BP	sterol biosynthetic process	61	5	2.53508	0.0470171	0.14924	ABCG1,PMVK,SCAP,SQLE,SREBF2
GO:BP	regulation of mRNA catabolic process	191	11	1.78119	0.0466375	0.14924	PRKCA,RBM47,MOV10,PCBP4,PABPC1,ZFP36L1,ZC3H12D,ZFP36L2,AKT1,CASC3,PRKCD
GO:BP	histamine secretion	11	2	5.62326	0.047321	0.14924	LYN,RAB44
GO:BP	endosomal vesicle fusion	11	2	5.62326	0.047321	0.14924	SAMD9,VPS41
GO:BP	cellular response to granulocyte macrophage colony-stimulating factor stimulus	11	2	5.62326	0.047321	0.14924	ZFP36L2,AKT1
GO:BP	negative regulation of insulin secretion involved in cellular response to glucose stimulus	11	2	5.62326	0.047321	0.14924	PIM3,KLF7
GO:BP	response to granulocyte macrophage colony-stimulating factor	11	2	5.62326	0.047321	0.14924	ZFP36L2,AKT1
GO:BP	positive regulation of mitochondrial membrane potential	11	2	5.62326	0.047321	0.14924	TCL1A,AKT1
GO:BP	regulation of glial cell apoptotic process	11	2	5.62326	0.047321	0.14924	PRKCA,PRKCD
GO:BP	positive regulation of phospholipid biosynthetic process	11	2	5.62326	0.047321	0.14924	CAPN2,CHP1
GO:BP	cellular response to interleukin-15	11	2	5.62326	0.047321	0.14924	JAK1,STAT3
GO:BP	G protein-coupled purinergic receptor signaling pathway	11	2	5.62326	0.047321	0.14924	ADORA3,GNAI2
GO:BP	cellular response to steroid hormone stimulus	215	12	1.72621	0.0474066	0.149439	IGF1R,RHOA,SSTR3,DEFA1B,ABHD2,ZMIZ1,ZFP36L1,PAK1,SGK1,PAQR7,ZFP36L2,URI1
GO:BP	positive regulation of cysteine-type endopeptidase activity involved in apoptotic process	102	7	2.12251	0.0474889	0.149628	HIP1R,PPM1F,CDKN2A,CLEC7A,NLRP12,LCK,BBC3
GO:BP	liver development	146	9	1.90652	0.0478473	0.150615	IGF2R,RARA,JARID2,TGFA,HLX,NOTCH1,PCNA,CEBPB,ARID5B
GO:BP	cellular response to hexose stimulus	146	9	1.90652	0.0478473	0.150615	IRS2,IGF1R,SLC29A1,RAF1,PIH1D1,PRKACA,PIM3,KLF7,PPP3CA
GO:BP	cellular response to xenobiotic stimulus	192	11	1.77191	0.0480991	0.151337	SLC29A1,SULT1B1,IL1B,ACSL1,RORC,AOC2,KCNQ1,PPM1F,PCNA,ABCA1,TFRC
GO:BP	T cell mediated immunity	124	8	1.99535	0.0482413	0.151713	CR2,CLC,IL1B,IL1R1,UNC93B1,RSAD2,CD70,GZMM
GO:BP	nuclear export	169	10	1.83006	0.0483167	0.151879	CAMK1,IL1B,ADAR,SP100,IFI27,PRKACA,CDKN2A,XPO6,CHP1,CASC3
GO:BP	inositol phosphate metabolic process	43	4	2.87702	0.0495	0.155015	PTAFR,ITPK1,IP6K1,INPP5B
GO:BP	negative regulation of type I interferon production	43	4	2.87702	0.0495	0.155015	DHX58,SIGLEC1,XAF1,SIRPA
GO:BP	positive regulation of substrate adhesion-dependent cell spreading	43	4	2.87702	0.0495	0.155015	CASS4,PREX1,DOCK5,NEDD9
GO:BP	acid secretion	43	4	2.87702	0.0495	0.155015	HRH2,HIP1R,KCNQ1,SGK1
GO:BP	regulation of inflammatory response to antigenic stimulus	43	4	2.87702	0.0495	0.155015	FCGR1A,LYN,CCR7,HCK
GO:BP	organ or tissue specific immune response	43	4	2.87702	0.0495	0.155015	IL6R,FFAR2,DEFA1B,DEFA4
GO:BP	inflammasome-mediated signaling pathway	43	4	2.87702	0.0495	0.155015	LAMP2,MEFV,EIF2AK2,TLR4
GO:BP	aortic valve development	43	4	2.87702	0.0495	0.155015	TNFRSF1A,TGFBR2,RHOA,NOTCH1
GO:BP	response to purine-containing compound	147	9	1.89355	0.0495787	0.155189	PTAFR,THBD,AQP9,IL1B,FOS,P2RY2,STAT1,KCNQ1,ZFP36L1
GO:BP	negative regulation of chemotaxis	62	5	2.49419	0.0498405	0.155862	SEMA4D,SEMA7A,C5AR2,SLAMF8,NOTCH1
GO:BP	telencephalon cell migration	62	5	2.49419	0.0498405	0.155862	MBOAT7,NDEL1,RHOA,PSEN1,ZMIZ1
GO:BP	NAD biosynthetic process	26	3	3.56861	0.0504044	0.1566	NAMPT,PARP10,PARP9
GO:BP	translesion synthesis	26	3	3.56861	0.0504044	0.1566	PARP10,PCNA,POLD3
GO:BP	ossification involved in bone maturation	26	3	3.56861	0.0504044	0.1566	SEMA4D,RHOA,ZBTB16
GO:BP	regulation of toll-like receptor 4 signaling pathway	26	3	3.56861	0.0504044	0.1566	LYN,IFI35,PELI1
GO:BP	regulation of nuclear-transcribed mRNA catabolic process, deadenylation-dependent decay	26	3	3.56861	0.0504044	0.1566	PABPC1,ZFP36L1,ZFP36L2
GO:BP	glomerular epithelium development	26	3	3.56861	0.0504044	0.1566	BASP1,PECAM1,IQGAP1
GO:BP	epithelial cell development	217	12	1.7103	0.0502075	0.1566	TNFRSF1A,IL1B,RARA,F11R,RARG,PECAM1,FOSL2,GATA2,MSN,NOTCH1,AKT1,IQGAP1
GO:BP	positive regulation of cellular response to insulin stimulus	26	3	3.56861	0.0504044	0.1566	SORL1,SNX5,GNAI2
GO:BP	positive regulation of T cell cytokine production	26	3	3.56861	0.0504044	0.1566	IL1B,IL1R1,RSAD2
GO:BP	secondary palate development	26	3	3.56861	0.0504044	0.1566	TGFBR2,MMP25,LEF1
GO:BP	response to cholesterol	26	3	3.56861	0.0504044	0.1566	TGFBR2,PMVK,ABCA1
GO:BP	inflammatory response to wounding	26	3	3.56861	0.0504044	0.1566	EXTL3,TLR4,STAT3
GO:BP	negative regulation of stem cell differentiation	26	3	3.56861	0.0504044	0.1566	NOTCH1,STAT3,ZFP36L2
GO:BP	acute inflammatory response to antigenic stimulus	26	3	3.56861	0.0504044	0.1566	CXCR2,FCGR1A,CCR7
GO:BP	gastrulation	194	11	1.75365	0.0511151	0.158735	MBP,KDM6B,TGFBR2,ITGA5,NOG,LMBRD1,PRKACA,GRB2,DUSP2,MACROH2A1,LEF1
GO:BP	cellular response to monosaccharide stimulus	148	9	1.88075	0.0513509	0.159393	IRS2,IGF1R,SLC29A1,RAF1,PIH1D1,PRKACA,PIM3,KLF7,PPP3CA
GO:BP	positive regulation of calcium ion transmembrane transport	83	6	2.23575	0.0520599	0.161519	VMP1,CXCR3,MS4A1,PPP3R1,PPP3CC,PPP3CA
GO:BP	protein secretion	366	18	1.52105	0.0522381	0.161996	IRS2,ABCG1,MIDN,RAB3D,RAF1,IL1B,RSAD2,FFAR2,TLR4,KCNN4,TLR2,PRKACA,PIM3,KLF7,RAB11FIP1,PPIA,ABCA1,PPP3CA
GO:BP	response to decreased oxygen levels	316	16	1.56597	0.0523311	0.16221	ADM,SLC29A1,FOS,SCAP,PML,FOSL2,CAPN2,ALAS2,TLR2,AQP3,CBL,NOTCH1,ZFP36L1,AKT1,BBC3,TFRC
GO:BP	regulation of cell-substrate junction assembly	63	5	2.4546	0.0527614	0.162864	PTPRJ,RHOA,PTEN,PPM1F,CORO1C
GO:BP	response to transforming growth factor beta	267	14	1.62169	0.0526827	0.162864	IGF1R,TGFBR2,LRG1,FOS,PXN,LTBP4,PML,CHST11,ZMIZ1,STAT3,ZFP36L1,LATS2,ZFP36L2,PAK2
GO:BP	activation of cysteine-type endopeptidase activity involved in apoptotic process	63	5	2.4546	0.0527614	0.162864	HIP1R,CDKN2A,NLRP12,LCK,BBC3
GO:BP	regulation of interleukin-2 production	63	5	2.4546	0.0527614	0.162864	HOMER3,IL1B,GBP1,CD3E,CLEC7A
GO:BP	lymphocyte chemotaxis	63	5	2.4546	0.0527614	0.162864	GPR183,NEDD9,DEFA1B,PIK3CD,CXCL16
GO:BP	neuron cellular homeostasis	63	5	2.4546	0.0527614	0.162864	ATP6V1A,ATP6V1B2,PSEN1,ATP6AP1,ATP6V0D1
GO:BP	regulation of receptor internalization	63	5	2.4546	0.0527614	0.162864	NUMB,PPP3R1,ARRB1,ARF1,ANXA2
GO:BP	interleukin-2 production	63	5	2.4546	0.0527614	0.162864	HOMER3,IL1B,GBP1,CD3E,CLEC7A
GO:BP	regulation of focal adhesion assembly	63	5	2.4546	0.0527614	0.162864	PTPRJ,RHOA,PTEN,PPM1F,CORO1C
GO:BP	protein processing	243	13	1.65458	0.0530825	0.163428	THBD,CASP4,SEC11C,CARD16,CAPN2,VSIR,PRKACA,PSEN1,PISD,CPD,ANXA2,INPP5B,BACE2
GO:BP	hepaticobiliary system development	149	9	1.86813	0.0531642	0.163428	IGF2R,RARA,JARID2,TGFA,HLX,NOTCH1,PCNA,CEBPB,ARID5B
GO:BP	regulation of tube diameter	149	9	1.86813	0.0531642	0.163428	ADM,DOCK4,HRH2,RGS2,RHOA,DOCK5,P2RY2,FAAH,TBXAS1
GO:BP	blood vessel diameter maintenance	149	9	1.86813	0.0531642	0.163428	ADM,DOCK4,HRH2,RGS2,RHOA,DOCK5,P2RY2,FAAH,TBXAS1
GO:BP	secretion by tissue	44	4	2.81163	0.0531143	0.163428	P2RY2,FOSL2,KCNN4,PPP3CA
GO:BP	regulation of alpha-beta T cell proliferation	44	4	2.81163	0.0531143	0.163428	CD274,TGFBR2,VSIR,CD3E
GO:BP	miRNA processing	44	4	2.81163	0.0531143	0.163428	ADAR,DICER1,STAT3,AGO4
GO:BP	regulation of adenylate cyclase activity	44	4	2.81163	0.0531143	0.163428	ADORA3,P2RY13,RAF1,GNAI2
GO:BP	regulation of macrophage migration	44	4	2.81163	0.0531143	0.163428	C5AR1,SLAMF8,CNN2,MAPK3
GO:BP	pyridine-containing compound metabolic process	172	10	1.79814	0.0532454	0.163602	NAMPT,PARP10,PARP9,PRKACA,MDH1,PSEN1,STAT3,MACROH2A1,TALDO1,TKT
GO:BP	positive regulation of nervous system development	292	15	1.58876	0.053274	0.163615	NUMB,SEMA4D,OLIG2,SEMA7A,PLXNC1,LYN,IL1B,IL1RAP,LRRN3,AGRN,TLR2,CYFIP1,DICER1,NOTCH1,NPTN
GO:BP	establishment of protein localization to extracellular region	367	18	1.5169	0.0533584	0.163799	IRS2,ABCG1,MIDN,RAB3D,RAF1,IL1B,RSAD2,FFAR2,TLR4,KCNN4,TLR2,PRKACA,PIM3,KLF7,RAB11FIP1,PPIA,ABCA1,PPP3CA
GO:BP	calcium ion transmembrane transport	342	17	1.53735	0.0535565	0.164332	VMP1,CXCR3,TSPAN13,CACNG6,LYN,MS4A1,PPP3R1,CCR7,PML,PRKACA,PSEN1,LCK,PPP3CC,PPP3CA,TRPC4AP,BBC3,ANXA2
GO:BP	renal system process	127	8	1.94822	0.0541171	0.165976	ADM,RHOA,KCNQ1,AQP3,PRKACA,SGK1,GNAI2,PPP3CA
GO:BP	primary metabolic process	12505	425	1.05113	0.0541611	0.166035	RCOR1,LAMP2,IRF2BPL,PTAFR,CASS4,SEMA4D,SSBP4,WWC3,NCOA1,IRS2,IGF1R,TET3,GZMH,PELI2,ADM,TP53INP2,CD274,FCGR1A,ABCG1,BANK1,SLC44A2,CXCR3,CEBPD,NUAK2,MBOAT7,TRAF1,LITAF,THBD,ACTN1,SORL1,MIDN,GNAQ,TIMP2,MBP,MID1IP1,KDM6B,TLE3,SLC15A4,UBE2Q2,BIRC3,CEBPE,HIP1R,CCR6,ASB2,OLIG1,PRSS33,BCL7A,SLC29A1,SMPD3,PIK3C2B,OLIG2,SEMA7A,CAMK1,ADORA3,FBXL5,DNAJC25-GNG10,BASP1,C5AR1,NIBAN1,JMJD1C,SBNO2,ST8SIA4,CREB5,MSL1,ZNF438,RAF1,LIMK2,IL6R,UBR2,ITM2B,CASP4,TNFRSF1A,ZDHHC18,TGFBR2,SULT1B1,NFIL3,MXD1,CHPF,LYN,PPP1R3B,NAMPT,ALPK1,IL1B,TFE3,N4BP1,CEP63,ACSL1,CD40,BACH2,ITGA5,NOG,FOS,PTPRJ,SEC11C,MEFV,PMVK,PRKCA,ZBTB32,SNX5,RARA,OAZ2,GRK5,SCAP,SLBP,RGS2,PHC2,CTDSP2,ABHD4,PLPPR2,RHOA,VPS37C,ATP6V1A,SIAH1,ABHD5,ATP6V1B2,PPP3R1,RTN3,PPTC7,WBP1L,EXTL3,MAP2K4,AMPD2,JARID2,USP4,MYBL1,MAN1C1,RNF19B,UBE2R2,EPHX2,RBM47,YWHAQ,LTBP4,CCR7,RARG,RORC,SSH2,FAAH,CARD16,PIK3R6,ALOX15,CEP85,BEND5,CLTC,IRF9,BATF2,PPM1K,AGRN,OAS2,HES4,OAS1,SP110,PARP10,RIGI,HELZ2,PML,IFI6,STAT2,PARP12,OAS3,DRAP1,SP140,HERC6,TDRD7,ETV7,TRIM5,NUB1,APOL6,IRF7,TOR1B,ADAR,ISG15,RNF213,SP100,GTPBP2,TRIM14,TRIM38,SOCS1,IFIH1,CMTR1,HERC5,PARP14,TCL1A,PARP9,STAT1,IFI27,USP18,LAP3,DCAF11,UBE2L6,SHFL,MOV10,CMPK2,EIF2AK2,TRIM22,ZNF496,DTX3L,PECAM1,WWP2,JAK1,ZNF746,NFYC,SQLE,WIPF1,TLE5,HAL,KDM5B,SP1,PCBP4,FOSL2,CAPN2,CCDC88A,HDC,ALAS2,GATA2,UBE2D1,FNIP1,TRIM8,PTBP3,TLR4,TOPORS,PIH1D1,HBP1,PFKFB4,IFNGR1,RASSF2,TLR2,NEDD9,VSIR,TGFA,KCNQ1,PCBP1,KLHL21,RALBP1,TLR8,RNF130,MMP25,NFAM1,NFS1,CBX1,PTEN,MANBA,TCF4,LTK,TNFRSF4,CYFIP1,RASSF5,PDE3B,PRKACA,PPM1F,ARRB1,PABPC1,PIM3,DTX4,CD3E,RYBP,SLC35B2,IKZF3,CDKN2A,TDP2,PIP4P2,ZNF217,MED13L,ABHD2,DICER1,MGAM,CHST15,ANXA3,SOCS3,CHST11,PIK3CD,CLEC7A,NSMCE4A,KLF7,OSBPL2,DIP2B,RPL6,PICALM,FOXN3,MDH1,CANT1,MAML3,ALG5,ACOX1,CBL,PSEN1,TMEM43,ELL,RPLP0,PELI1,PPIA,ZMIZ1,MEF2D,BTN2A1,HLX,GLO1,MSN,SIRPA,MINDY1,PPP1R15B,MOB3A,IAH1,RBM23,SNRK,NLRP12,NOTCH1,MRPS7,DANCR,STAT3,AREL1,ZFP36L1,LCP2,PAK1,PCNA,RUNX2,PBX2,PISD,MATK,GZMM,LYAR,ABHD17A,DUSP2,MYLIP,ABCA1,SREBF2,FADS2,NFU1,E2F3,SNHG1,TBXAS1,ZC3H12D,SGK1,MPPE1,LATS2,MAST3,ZBTB16,NPTN,TRMT1,TBL1X,PPM1D,CDK19,MACROH2A1,ZFP36L2,POLD3,PAK2,TXNIP,AKT1,BRD3,CORO1C,URI1,HDAC5,MLF2,DPEP2,QRSL1,APOBEC3C,AATK,STK40,ULK1,ATG16L2,CPD,LCK,ZNF516,IP6K1,PITPNA,BCKDK,CEBPB,ABCD2,ASAH1,MED25,PPP3CC,CHP1,ZNF467,NOP58,ABTB1,PLPP5,TALDO1,PPP1R15A,PPP3CA,RAB7A,CSNK1D,TRPC4AP,SHLD2,PSAP,TPD52L2,IMPDH1,LINC02218,TKT,CASC3,RHOH,RENBP,BBC3,IMPA2,IQGAP1,DGAT2,ITK,HCK,ZNF232,TSEN34,ARID5B,MAPK3,HCLS1,DAPK2,NPL,TFRC,TSHZ3,ANXA2,AGO4,CST7,LEF1,GYG1,MAML2,ZBTB42,CTBS,ACSF2,SLC52A2,INPP5B,METTL7A,HSD17B11,BACE2,TNFSF13,INPP5F,FES,BCL3,PRPS1,PRKCD,SGPP1
GO:BP	regulation of necroptotic process	27	3	3.43644	0.0553897	0.167135	BIRC3,ZBP1,PELI1
GO:BP	respiratory system development	220	12	1.68698	0.054617	0.167135	SMPD3,BASP1,TGFBR2,NOG,RARA,PPP3R1,RARG,FOSL2,NOTCH1,STK40,MAPK3,LEF1
GO:BP	purine nucleobase transport	12	2	5.15466	0.0555949	0.167135	SLC29A1,AQP9
GO:BP	pro-B cell differentiation	12	2	5.15466	0.0555949	0.167135	FNIP1,NOTCH1
GO:BP	cellular response to testosterone stimulus	12	2	5.15466	0.0555949	0.167135	IGF1R,MSN
GO:BP	negative regulation of alpha-beta T cell differentiation	27	3	3.43644	0.0553897	0.167135	IL4R,SOCS1,HLX
GO:BP	N-acetylneuraminate metabolic process	12	2	5.15466	0.0555949	0.167135	RENBP,NPL
GO:BP	regulation of lymphoid progenitor cell differentiation	12	2	5.15466	0.0555949	0.167135	FNIP1,NOTCH1
GO:BP	positive regulation of dendritic cell cytokine production	12	2	5.15466	0.0555949	0.167135	RIGI,CLEC7A
GO:BP	cytidine to uridine editing	12	2	5.15466	0.0555949	0.167135	RBM47,APOBEC3C
GO:BP	positive regulation of interleukin-5 production	12	2	5.15466	0.0555949	0.167135	RARA,IL1RAP
GO:BP	protein localization to plasma membrane	293	15	1.58334	0.0545579	0.167135	NUMB,SORL1,RAB3D,TNFRSF1A,MAP7,F11R,CLTC,GBP1,CCDC88A,PICALM,ATP6AP1,AKT1,TMEM88,RAB7A,PRAM1
GO:BP	positive regulation of protein tyrosine kinase activity	27	3	3.43644	0.0553897	0.167135	CASS4,FCGR1A,NEDD9
GO:BP	negative thymic T cell selection	12	2	5.15466	0.0555949	0.167135	CCR7,CD3E
GO:BP	positive regulation of mesenchymal cell proliferation	27	3	3.43644	0.0553897	0.167135	IRS2,TGFBR2,STAT1
GO:BP	high-density lipoprotein particle assembly	12	2	5.15466	0.0555949	0.167135	PRKACA,ABCA1
GO:BP	low-density lipoprotein particle clearance	27	3	3.43644	0.0553897	0.167135	MYLIP,DGAT2,ANXA2
GO:BP	glyceraldehyde-3-phosphate metabolic process	12	2	5.15466	0.0555949	0.167135	TALDO1,TKT
GO:BP	negative regulation of CD4-positive, alpha-beta T cell proliferation	12	2	5.15466	0.0555949	0.167135	CD274,VSIR
GO:BP	positive regulation of smooth muscle cell apoptotic process	12	2	5.15466	0.0555949	0.167135	CDKN2A,E2F3
GO:BP	regulation of toll-like receptor 2 signaling pathway	12	2	5.15466	0.0555949	0.167135	LYN,TLR1
GO:BP	regulation of tube size	150	9	1.85568	0.0550188	0.167135	ADM,DOCK4,HRH2,RGS2,RHOA,DOCK5,P2RY2,FAAH,TBXAS1
GO:BP	negative regulation of extracellular matrix organization	12	2	5.15466	0.0555949	0.167135	TNFRSF1A,NOTCH1
GO:BP	positive regulation of epidermal growth factor receptor signaling pathway	27	3	3.43644	0.0553897	0.167135	HIP1R,CCDC88A,CBL
GO:BP	neuronal ion channel clustering	12	2	5.15466	0.0555949	0.167135	SCLT1,AGRN
GO:BP	chemokine (C-C motif) ligand 5 production	12	2	5.15466	0.0555949	0.167135	OAS3,SIRPA
GO:BP	cell cycle	1819	71	1.20719	0.0554032	0.167135	IGF1R,NDEL1,BIRC3,BCL7A,SMPD3,CAMK1,LIMK2,UBR2,IL1B,CEP63,SH3GLB1,PRKCA,RARA,GRK5,RGS2,CTDSP2,RHOA,SIAH1,RHOB,MYBL1,RIPOR2,TP53I13,CEP85,CLTC,PML,MX2,HERC5,PARP9,DTX3L,DYNC1LI1,LFNG,HBP1,RASSF2,NEDD9,TGFA,KLHL21,PTEN,PRKACA,PIM3,CDKN2A,CXCR5,FOXN3,RANBP1,SVIL,SNRK,STAT3,ZFP36L1,PCNA,E2F3,MAPRE1,ZC3H12D,LATS2,PPM1D,CDK19,MACROH2A1,ZFP36L2,TXNIP,AKT1,CCNG2,ARF1,GNAI2,PPP1R15A,PPP3CA,CSNK1D,TACC3,IQGAP1,MAPK3,AGO4,LEF1,FES,PRKCD
GO:BP	regulation of chemokine (C-C motif) ligand 5 production	12	2	5.15466	0.0555949	0.167135	OAS3,SIRPA
GO:BP	negative regulation of macrophage migration	12	2	5.15466	0.0555949	0.167135	SLAMF8,CNN2
GO:BP	neuron projection maintenance	12	2	5.15466	0.0555949	0.167135	PSEN1,ABCD2
GO:BP	regulation of unsaturated fatty acid biosynthetic process	12	2	5.15466	0.0555949	0.167135	IL1B,ABCD2
GO:BP	vascular associated smooth muscle cell development	12	2	5.15466	0.0555949	0.167135	ADM,NOTCH1
GO:BP	response to interleukin-18	12	2	5.15466	0.0555949	0.167135	CASP4,AKT1
GO:BP	response to interleukin-15	12	2	5.15466	0.0555949	0.167135	JAK1,STAT3
GO:BP	regulation of ubiquitin-dependent protein catabolic process	173	10	1.78774	0.0549596	0.167135	N4BP1,RNF19B,PML,NUB1,PTEN,RYBP,CDKN2A,PSEN1,AKT1,CSNK1D
GO:BP	cellular response to epinephrine stimulus	12	2	5.15466	0.0555949	0.167135	KCNQ1,PRKACA
GO:BP	positive regulation of organelle assembly	84	6	2.20914	0.0546052	0.167135	SH3GLB1,RHOA,CCDC88A,MSN,ULK1,LCP1
GO:BP	regulation of interleukin-18 production	12	2	5.15466	0.0555949	0.167135	TLR2,NLRP12
GO:BP	negative regulation of glycoprotein biosynthetic process	12	2	5.15466	0.0555949	0.167135	ITM2B,BACE2
GO:BP	cGAS/STING signaling pathway	12	2	5.15466	0.0555949	0.167135	ZDHHC18,AKT1
GO:BP	fibrinolysis	27	3	3.43644	0.0553897	0.167135	THBD,SERPING1,ANXA2
GO:BP	interleukin-18 production	12	2	5.15466	0.0555949	0.167135	TLR2,NLRP12
GO:BP	prostate gland epithelium morphogenesis	27	3	3.43644	0.0553897	0.167135	NOG,RARG,NOTCH1
GO:BP	glycerolipid catabolic process	64	5	2.41625	0.0557799	0.167465	SORL1,ABHD5,FAAH,ABHD2,INPP5F
GO:BP	NAD metabolic process	64	5	2.41625	0.0557799	0.167465	NAMPT,PARP10,PARP9,MDH1,MACROH2A1
GO:BP	cellular response to corticosteroid stimulus	64	5	2.41625	0.0557799	0.167465	IGF1R,SSTR3,ZFP36L1,SGK1,ZFP36L2
GO:BP	calcium ion transmembrane import into cytosol	197	11	1.72694	0.0558737	0.167596	CXCR3,LYN,MS4A1,PPP3R1,CCR7,PML,PRKACA,LCK,PPP3CC,PPP3CA,BBC3
GO:BP	signal transduction in response to DNA damage	197	11	1.72694	0.0558737	0.167596	CEP63,PML,SP100,PARP9,DTX3L,CDKN2A,FOXN3,GRB2,PPM1D,MAPK3,BCL3
GO:BP	formation of primary germ layer	128	8	1.933	0.0561729	0.168418	KDM6B,ITGA5,NOG,PRKACA,GRB2,DUSP2,MACROH2A1,LEF1
GO:BP	regulation of gliogenesis	106	7	2.04241	0.0562787	0.168584	OLIG2,LYN,IL1B,NOG,TLR2,DICER1,NOTCH1
GO:BP	miRNA metabolic process	106	7	2.04241	0.0562787	0.168584	FOS,RARA,GATA2,DICER1,STAT3,SREBF2,AGO4
GO:BP	regulation of humoral immune response	45	4	2.74915	0.0568683	0.169578	CR2,IL1B,CCR7,SERPING1
GO:BP	glycogen biosynthetic process	45	4	2.74915	0.0568683	0.169578	IRS2,PPP1R3B,AKT1,GYG1
GO:BP	regulation of calcium ion import	45	4	2.74915	0.0568683	0.169578	MS4A1,PPP3R1,PPP3CC,PPP3CA
GO:BP	positive regulation of organ growth	45	4	2.74915	0.0568683	0.169578	BASP1,HLX,NOTCH1,AKT1
GO:BP	regulation of mRNA stability	174	10	1.77747	0.0567097	0.169578	PRKCA,RBM47,MOV10,PCBP4,PABPC1,ZFP36L1,ZC3H12D,ZFP36L2,AKT1,PRKCD
GO:BP	regulation of fatty acid biosynthetic process	45	4	2.74915	0.0568683	0.169578	MID1IP1,IL1B,SCAP,ABCD2
GO:BP	negative regulation of amide metabolic process	151	9	1.84339	0.0569149	0.169578	BANK1,SORL1,RARA,RGS2,RTN3,PML,SHFL,EIF2AK2,AGO4
GO:BP	positive regulation of muscle contraction	45	4	2.74915	0.0568683	0.169578	PTAFR,RGS2,RHOA,KCNQ1
GO:BP	glucan biosynthetic process	45	4	2.74915	0.0568683	0.169578	IRS2,PPP1R3B,AKT1,GYG1
GO:BP	positive regulation of phospholipase activity	45	4	2.74915	0.0568683	0.169578	GNAQ,C5AR1,RASGRP4,ITK
GO:BP	response to UV	151	9	1.84339	0.0569149	0.169578	N4BP1,TP53I13,PML,PCNA,POLD3,AKT1,CRIP1,BCL3,PRKCD
GO:BP	positive regulation of monoatomic ion transmembrane transport	151	9	1.84339	0.0569149	0.169578	VMP1,CXCR3,MS4A1,PPP3R1,KCNN4,KCNQ1,PPP3CC,CHP1,PPP3CA
GO:BP	focal adhesion assembly	85	6	2.18315	0.0572245	0.170349	ACTN1,PTPRJ,RHOA,PTEN,PPM1F,CORO1C
GO:BP	positive regulation of lipid transport	85	6	2.18315	0.0572245	0.170349	ABCG1,IL1B,ACSL1,ABCA1,ANXA2,PRKCD
GO:BP	regulation of organelle assembly	222	12	1.67178	0.0576975	0.17168	LIMK2,SH3GLB1,RHOA,TBC1D14,RIPOR2,IL1RAP,CCDC88A,MSN,AKT1,ULK1,HCK,LCP1
GO:BP	anatomical structure maturation	271	14	1.59775	0.058166	0.172997	SEMA4D,SCLT1,CCR6,RHOA,AGRN,TDRD7,GATA2,PTBP3,PRKACA,ABHD2,CLEC7A,RUNX2,ZBTB16,TRPC4AP
GO:BP	positive regulation of saliva secretion	2	1	15.464	0.0636225	0.173059	PPP3CA
GO:BP	negative regulation of gap junction assembly	2	1	15.464	0.0636225	0.173059	IL1B
GO:BP	eosinophil fate commitment	2	1	15.464	0.0636225	0.173059	GATA2
GO:BP	regulation of fat cell differentiation	131	8	1.88873	0.0626352	0.173059	TFE3,RORC,GATA2,ZFP36L1,ZBTB16,ZFP36L2,AKT1,CEBPB
GO:BP	3'-phosphoadenosine 5'-phosphosulfate transport	2	1	15.464	0.0636225	0.173059	SLC35B2
GO:BP	pyroptosome complex assembly	2	1	15.464	0.0636225	0.173059	MEFV
GO:BP	regulation of transcytosis	2	1	15.464	0.0636225	0.173059	PTAFR
GO:BP	type III hypersensitivity	2	1	15.464	0.0636225	0.173059	FCGR1A
GO:BP	dendritic cell homeostasis	2	1	15.464	0.0636225	0.173059	GPR183
GO:BP	positive regulation of female receptivity	2	1	15.464	0.0636225	0.173059	NCOA1
GO:BP	regulation of type III hypersensitivity	2	1	15.464	0.0636225	0.173059	FCGR1A
GO:BP	positive regulation of type III hypersensitivity	2	1	15.464	0.0636225	0.173059	FCGR1A
GO:BP	regulation of myosin light chain kinase activity	2	1	15.464	0.0636225	0.173059	IL1B
GO:BP	detection of diacyl bacterial lipopeptide	2	1	15.464	0.0636225	0.173059	TLR2
GO:BP	positive regulation of myosin light chain kinase activity	2	1	15.464	0.0636225	0.173059	IL1B
GO:BP	glial cell-derived neurotrophic factor production	2	1	15.464	0.0636225	0.173059	SORL1
GO:BP	dTDP metabolic process	2	1	15.464	0.0636225	0.173059	CMPK2
GO:BP	dUDP metabolic process	2	1	15.464	0.0636225	0.173059	CMPK2
GO:BP	positive regulation of aorta morphogenesis	2	1	15.464	0.0636225	0.173059	NOTCH1
GO:BP	phosphatidylethanolamine metabolic process	28	3	3.31371	0.0606003	0.173059	ABHD4,ALOX15,PISD
GO:BP	cleavage furrow ingression	2	1	15.464	0.0636225	0.173059	ARF1
GO:BP	positive regulation of glial cell differentiation	46	4	2.68939	0.0607607	0.173059	OLIG2,TLR2,DICER1,NOTCH1
GO:BP	regulation of aorta morphogenesis	2	1	15.464	0.0636225	0.173059	NOTCH1
GO:BP	DNA synthesis involved in UV-damage excision repair	2	1	15.464	0.0636225	0.173059	POLD3
GO:BP	memory T cell extravasation	2	1	15.464	0.0636225	0.173059	F11R
GO:BP	cellular lipid catabolic process	225	12	1.64949	0.0625326	0.173059	IRS2,SORL1,SMPD3,ABHD5,FAAH,ABHD2,ACOX1,AKT1,ABCD2,ASAH1,INPP5F,PRKCD
GO:BP	astrocyte chemotaxis	2	1	15.464	0.0636225	0.173059	GPR183
GO:BP	toll-like receptor TLR6:TLR2 signaling pathway	2	1	15.464	0.0636225	0.173059	TLR2
GO:BP	histamine biosynthetic process	2	1	15.464	0.0636225	0.173059	HDC
GO:BP	regulation of translational initiation by eIF2 alpha dephosphorylation	2	1	15.464	0.0636225	0.173059	PPP1R15A
GO:BP	cap mRNA methylation	2	1	15.464	0.0636225	0.173059	CMTR1
GO:BP	gastrin-induced gastric acid secretion	2	1	15.464	0.0636225	0.173059	KCNQ1
GO:BP	negative regulation by virus of viral protein levels in host cell	2	1	15.464	0.0636225	0.173059	STAT1
GO:BP	positive regulation of transcytosis	2	1	15.464	0.0636225	0.173059	PTAFR
GO:BP	thymine transport	2	1	15.464	0.0636225	0.173059	SLC29A1
GO:BP	positive regulation of cytokine production involved in inflammatory response	28	3	3.31371	0.0606003	0.173059	TLR4,CLEC7A,STAT3
GO:BP	negative regulation of glycine import across plasma membrane	2	1	15.464	0.0636225	0.173059	RGS2
GO:BP	hepatic immune response	2	1	15.464	0.0636225	0.173059	IL6R
GO:BP	negative regulation of stress fiber assembly	28	3	3.31371	0.0606003	0.173059	F11R,PAK2,ARAP1
GO:BP	regulation of protein localization to cell leading edge	2	1	15.464	0.0636225	0.173059	RIPOR2
GO:BP	synaptic vesicle cycle	200	11	1.70104	0.0609184	0.173059	ATP6V1A,ATP6V1B2,PPP3R1,NAPA,PTEN,CYFIP1,PICALM,PSEN1,ATP6AP1,PPP3CC,ATP6V0D1
GO:BP	negative regulation of keratinocyte migration	2	1	15.464	0.0636225	0.173059	PTEN
GO:BP	smooth endoplasmic reticulum calcium ion homeostasis	2	1	15.464	0.0636225	0.173059	PSEN1
GO:BP	detection of glucose	2	1	15.464	0.0636225	0.173059	EXTL3
GO:BP	regulation of cell adhesion involved in heart morphogenesis	2	1	15.464	0.0636225	0.173059	NOTCH1
GO:BP	negative regulation of dendritic cell cytokine production	2	1	15.464	0.0636225	0.173059	BST2
GO:BP	regulation of lipopolysaccharide-mediated signaling pathway	28	3	3.31371	0.0606003	0.173059	PRKCA,CARD16,TRIM5
GO:BP	regulation of detection of glucose	2	1	15.464	0.0636225	0.173059	EXTL3
GO:BP	positive regulation of detection of glucose	2	1	15.464	0.0636225	0.173059	EXTL3
GO:BP	protein localization to cytoplasmic microtubule	2	1	15.464	0.0636225	0.173059	MAPRE1
GO:BP	metal incorporation into metallo-sulfur cluster	2	1	15.464	0.0636225	0.173059	NFS1
GO:BP	iron incorporation into metallo-sulfur cluster	2	1	15.464	0.0636225	0.173059	NFS1
GO:BP	Notch signaling involved in heart development	2	1	15.464	0.0636225	0.173059	NOTCH1
GO:BP	trachea gland development	2	1	15.464	0.0636225	0.173059	LEF1
GO:BP	regulation of NAD metabolic process	2	1	15.464	0.0636225	0.173059	MACROH2A1
GO:BP	skeletal muscle satellite cell migration	2	1	15.464	0.0636225	0.173059	RHOA
GO:BP	protein autoprocessing	28	3	3.31371	0.0606003	0.173059	CASP4,CAPN2,PISD
GO:BP	vesicle-mediated transport in synapse	223	12	1.66428	0.0592805	0.173059	NUMB,ATP6V1A,ATP6V1B2,PPP3R1,NAPA,PTEN,CYFIP1,PICALM,PSEN1,ATP6AP1,PPP3CC,ATP6V0D1
GO:BP	negative regulation of protein K48-linked ubiquitination	2	1	15.464	0.0636225	0.173059	PPIA
GO:BP	positive regulation of tolerance induction dependent upon immune response	2	1	15.464	0.0636225	0.173059	CD274
GO:BP	calcium ion import across plasma membrane	46	4	2.68939	0.0607607	0.173059	MS4A1,PPP3R1,PPP3CC,PPP3CA
GO:BP	negative regulation of protein localization to chromosome, telomeric region	2	1	15.464	0.0636225	0.173059	MACROH2A1
GO:BP	follicular dendritic cell differentiation	2	1	15.464	0.0636225	0.173059	BCL3
GO:BP	T cell aggregation	2	1	15.464	0.0636225	0.173059	MSN
GO:BP	endoplasmic reticulum calcium ion homeostasis	28	3	3.31371	0.0606003	0.173059	PML,PSEN1,BBC3
GO:BP	myotube differentiation	129	8	1.91801	0.0582777	0.173059	PIEZO1,RIPOR2,IL4R,DOCK5,CAPN2,NOTCH1,HDAC5,PPP3CA
GO:BP	positive regulation of cytokinesis	46	4	2.68939	0.0607607	0.173059	IGF1R,RHOA,CXCR5,SVIL
GO:BP	regulation of smooth muscle cell migration	65	5	2.37907	0.058896	0.173059	DOCK4,SORL1,DOCK5,TLR4,ABHD2
GO:BP	positive regulation of protein homooligomerization	2	1	15.464	0.0636225	0.173059	BBC3
GO:BP	organic cation transport	65	5	2.37907	0.058896	0.173059	SLC44A2,SEC14L1,ADORA3,RALBP1,PSEN1
GO:BP	canalicular bile acid transport	2	1	15.464	0.0636225	0.173059	AQP9
GO:BP	protein localization to spindle microtubule	2	1	15.464	0.0636225	0.173059	MAPRE1
GO:BP	positive regulation of dense core granule biogenesis	2	1	15.464	0.0636225	0.173059	PRKCA
GO:BP	intrinsic apoptotic signaling pathway in response to endoplasmic reticulum stress	66	5	2.34303	0.0621095	0.173059	CASP4,PML,CEBPB,PPP1R15A,BBC3
GO:BP	regulation of sphingomyelin catabolic process	2	1	15.464	0.0636225	0.173059	PRKCD
GO:BP	negative regulation of cardiac epithelial to mesenchymal transition	2	1	15.464	0.0636225	0.173059	NOG
GO:BP	regulation of low-density lipoprotein particle receptor binding	2	1	15.464	0.0636225	0.173059	ANXA2
GO:BP	positive regulation of sphingomyelin catabolic process	2	1	15.464	0.0636225	0.173059	PRKCD
GO:BP	trachea submucosa development	2	1	15.464	0.0636225	0.173059	LEF1
GO:BP	response to interleukin-11	2	1	15.464	0.0636225	0.173059	SBNO2
GO:BP	alveolar secondary septum development	2	1	15.464	0.0636225	0.173059	FOSL2
GO:BP	virus-mediated perturbation of host defense response	2	1	15.464	0.0636225	0.173059	AKT1
GO:BP	negative regulation of leucine import across plasma membrane	2	1	15.464	0.0636225	0.173059	SLC43A2
GO:BP	positive regulation of lipid transporter activity	2	1	15.464	0.0636225	0.173059	PRKCD
GO:BP	forebrain cell migration	65	5	2.37907	0.058896	0.173059	MBOAT7,NDEL1,RHOA,PSEN1,ZMIZ1
GO:BP	positive regulation of receptor-mediated endocytosis involved in cholesterol transport	2	1	15.464	0.0636225	0.173059	ANXA2
GO:BP	bronchus morphogenesis	2	1	15.464	0.0636225	0.173059	TGFBR2
GO:BP	lung connective tissue development	2	1	15.464	0.0636225	0.173059	FOSL2
GO:BP	regulation of glycogen biosynthetic process	28	3	3.31371	0.0606003	0.173059	IRS2,PPP1R3B,AKT1
GO:BP	3'-phospho-5'-adenylyl sulfate transmembrane transport	2	1	15.464	0.0636225	0.173059	SLC35B2
GO:BP	sphinganine-1-phosphate metabolic process	2	1	15.464	0.0636225	0.173059	SGPP1
GO:BP	negative regulation of leucine import	2	1	15.464	0.0636225	0.173059	SLC43A2
GO:BP	positive regulation of cell adhesion molecule production	2	1	15.464	0.0636225	0.173059	IL1B
GO:BP	5'-adenylyl sulfate transmembrane transport	2	1	15.464	0.0636225	0.173059	SLC35B2
GO:BP	spermine biosynthetic process	2	1	15.464	0.0636225	0.173059	AMD1
GO:BP	positive regulation of B cell tolerance induction	2	1	15.464	0.0636225	0.173059	TGFBR2
GO:BP	regulation of B cell tolerance induction	2	1	15.464	0.0636225	0.173059	TGFBR2
GO:BP	positive regulation of peripheral tolerance induction	2	1	15.464	0.0636225	0.173059	CD274
GO:BP	regulation of extrinsic apoptotic signaling pathway in absence of ligand	46	4	2.68939	0.0607607	0.173059	IL1B,IFI6,MCL1,AKT1
GO:BP	negative regulation of cytokine activity	2	1	15.464	0.0636225	0.173059	NOG
GO:BP	regulation of leucine import	2	1	15.464	0.0636225	0.173059	SLC43A2
GO:BP	Cajal-Retzius cell differentiation	2	1	15.464	0.0636225	0.173059	PSEN1
GO:BP	protein catabolic process at synapse	2	1	15.464	0.0636225	0.173059	PSEN1
GO:BP	symbiont intracellular protein transport in host	2	1	15.464	0.0636225	0.173059	IFIT1
GO:BP	intracellular transport of viral protein in host cell	2	1	15.464	0.0636225	0.173059	IFIT1
GO:BP	regulation of glycine import across plasma membrane	2	1	15.464	0.0636225	0.173059	RGS2
GO:BP	phosphatidylinositol catabolic process	2	1	15.464	0.0636225	0.173059	INPP5F
GO:BP	nicotinamide nucleotide biosynthetic process	28	3	3.31371	0.0606003	0.173059	NAMPT,PARP10,PARP9
GO:BP	pyridine nucleotide biosynthetic process	28	3	3.31371	0.0606003	0.173059	NAMPT,PARP10,PARP9
GO:BP	protein catabolic process at postsynapse	2	1	15.464	0.0636225	0.173059	PSEN1
GO:BP	methotrexate transport	2	1	15.464	0.0636225	0.173059	SLC19A1
GO:BP	symbiont-mediated perturbation of host defense response	2	1	15.464	0.0636225	0.173059	AKT1
GO:BP	response to defenses of other organism	2	1	15.464	0.0636225	0.173059	AKT1
GO:BP	regulation of metanephric ureteric bud development	2	1	15.464	0.0636225	0.173059	BASP1
GO:BP	response to host defenses	2	1	15.464	0.0636225	0.173059	AKT1
GO:BP	positive regulation of metanephric ureteric bud development	2	1	15.464	0.0636225	0.173059	BASP1
GO:BP	negative regulation of Rho guanyl-nucleotide exchange factor activity	2	1	15.464	0.0636225	0.173059	RIPOR2
GO:BP	negative regulation of endosome organization	2	1	15.464	0.0636225	0.173059	RAB7A
GO:BP	positive regulation of myeloid dendritic cell activation	2	1	15.464	0.0636225	0.173059	CD2
GO:BP	substantia nigra development	46	4	2.68939	0.0607607	0.173059	MBP,BASP1,RHOA,YWHAQ
GO:BP	acute inflammatory response to non-antigenic stimulus	2	1	15.464	0.0636225	0.173059	FFAR2
GO:BP	negative regulation of actin filament polymerization	66	5	2.34303	0.0621095	0.173059	HIP1R,SSH2,SVIL,CAPG,PRKCD
GO:BP	mitotic cytokinetic process	28	3	3.31371	0.0606003	0.173059	RHOA,ARF1,IQGAP1
GO:BP	piRNA transcription	2	1	15.464	0.0636225	0.173059	MYBL1
GO:BP	negative regulation of interleukin-1 beta production	28	3	3.31371	0.0606003	0.173059	MEFV,CARD16,PML
GO:BP	regulation of glucan biosynthetic process	28	3	3.31371	0.0606003	0.173059	IRS2,PPP1R3B,AKT1
GO:BP	positive regulation of cardiac muscle hypertrophy in response to stress	2	1	15.464	0.0636225	0.173059	PPP3CA
GO:BP	maintenance of protein location in membrane	2	1	15.464	0.0636225	0.173059	CCDC88A
GO:BP	coronary vein morphogenesis	2	1	15.464	0.0636225	0.173059	NOTCH1
GO:BP	detection of yeast	2	1	15.464	0.0636225	0.173059	CLEC7A
GO:BP	negative regulation of intralumenal vesicle formation	2	1	15.464	0.0636225	0.173059	RAB7A
GO:BP	endothelial cell development	65	5	2.37907	0.058896	0.173059	TNFRSF1A,IL1B,F11R,PECAM1,MSN
GO:BP	positive regulation of type III interferon production	2	1	15.464	0.0636225	0.173059	IL32
GO:BP	cellular response to prolactin	2	1	15.464	0.0636225	0.173059	FOS
GO:BP	detection of monosaccharide stimulus	2	1	15.464	0.0636225	0.173059	EXTL3
GO:BP	ethanolamine transport	2	1	15.464	0.0636225	0.173059	SLC44A2
GO:BP	toll-like receptor 5 signaling pathway	2	1	15.464	0.0636225	0.173059	TLR5
GO:BP	blood coagulation, common pathway	2	1	15.464	0.0636225	0.173059	THBD
GO:BP	regulation of MyD88-independent toll-like receptor signaling pathway	2	1	15.464	0.0636225	0.173059	IRF7
GO:BP	negative regulation of MyD88-dependent toll-like receptor signaling pathway	2	1	15.464	0.0636225	0.173059	CD300LF
GO:BP	pyrimidine deoxyribonucleoside diphosphate metabolic process	2	1	15.464	0.0636225	0.173059	CMPK2
GO:BP	regulation of toll-like receptor signaling pathway	28	3	3.31371	0.0606003	0.173059	CD300LF,BIRC3,IRF7
GO:BP	pyrimidine deoxyribonucleoside diphosphate biosynthetic process	2	1	15.464	0.0636225	0.173059	CMPK2
GO:BP	negative regulation of nephron tubule epithelial cell differentiation	2	1	15.464	0.0636225	0.173059	STAT1
GO:BP	ER-nucleus signaling pathway	46	4	2.68939	0.0607607	0.173059	SCAP,PPP1R15B,SREBF2,PPP1R15A
GO:BP	regulation of eosinophil chemotaxis	2	1	15.464	0.0636225	0.173059	DAPK2
GO:BP	negative regulation of complement activation, lectin pathway	2	1	15.464	0.0636225	0.173059	SERPING1
GO:BP	regulation of complement activation, lectin pathway	2	1	15.464	0.0636225	0.173059	SERPING1
GO:BP	maintenance of protein location in plasma membrane	2	1	15.464	0.0636225	0.173059	CCDC88A
GO:BP	urate biosynthetic process	2	1	15.464	0.0636225	0.173059	PRPS1
GO:BP	positive regulation of high-density lipoprotein particle assembly	2	1	15.464	0.0636225	0.173059	ABCA1
GO:BP	negative regulation of cell proliferation involved in heart valve morphogenesis	2	1	15.464	0.0636225	0.173059	NOTCH1
GO:BP	embryonic hindlimb morphogenesis	28	3	3.31371	0.0606003	0.173059	RARG,NOTCH1,ZBTB16
GO:BP	negative regulation of synaptic vesicle recycling	2	1	15.464	0.0636225	0.173059	CYFIP1
GO:BP	mannosamine metabolic process	2	1	15.464	0.0636225	0.173059	RENBP
GO:BP	N-acetylmannosamine metabolic process	2	1	15.464	0.0636225	0.173059	RENBP
GO:BP	limb morphogenesis	153	9	1.81929	0.0608325	0.173059	NOG,RARG,CHST11,PSEN1,NOTCH1,RUNX2,PBX2,ZBTB16,LEF1
GO:BP	appendage morphogenesis	153	9	1.81929	0.0608325	0.173059	NOG,RARG,CHST11,PSEN1,NOTCH1,RUNX2,PBX2,ZBTB16,LEF1
GO:BP	Fc receptor-mediated immune complex endocytosis	2	1	15.464	0.0636225	0.173059	FCMR
GO:BP	regulation of osteoblast proliferation	28	3	3.31371	0.0606003	0.173059	IGF1R,RHOA,EIF2AK2
GO:BP	cap1 mRNA methylation	2	1	15.464	0.0636225	0.173059	CMTR1
GO:BP	positive regulation of clathrin coat assembly	2	1	15.464	0.0636225	0.173059	HIP1R
GO:BP	regulation of axon regeneration	28	3	3.31371	0.0606003	0.173059	IGF1R,KREMEN1,INPP5F
GO:BP	aortic valve formation	2	1	15.464	0.0636225	0.173059	RHOA
GO:BP	regulation of clathrin coat assembly	2	1	15.464	0.0636225	0.173059	HIP1R
GO:BP	endocardial cushion formation	28	3	3.31371	0.0606003	0.173059	TGFBR2,NOG,NOTCH1
GO:BP	response to host	2	1	15.464	0.0636225	0.173059	AKT1
GO:BP	mesenchymal cell differentiation	248	13	1.62122	0.0604102	0.173059	SEMA4D,SEMA7A,TGFBR2,LRG1,IL1B,NOG,PPP3R1,STAT1,PTEN,NOTCH1,CORO1C,MAPK3,LEF1
GO:BP	tissue remodeling	177	10	1.74734	0.0621779	0.173059	RAB3D,PRKCA,DOCK5,PML,FOSL2,RASSF2,PLEKHM1,PPP3CA,RAB7A,TFRC
GO:BP	establishment of protein localization to vacuole	65	5	2.37907	0.058896	0.173059	LAMP2,SORL1,VPS37C,VPS41,RAB7A
GO:BP	negative regulation of intracellular transport of viral material	2	1	15.464	0.0636225	0.173059	BST2
GO:BP	regulation of macrophage chemotaxis	28	3	3.31371	0.0606003	0.173059	C5AR1,SLAMF8,MAPK3
GO:BP	regulation of peripheral tolerance induction	2	1	15.464	0.0636225	0.173059	CD274
GO:BP	positive regulation of eosinophil chemotaxis	2	1	15.464	0.0636225	0.173059	DAPK2
GO:BP	negative regulation of neutrophil apoptotic process	2	1	15.464	0.0636225	0.173059	CXCR2
GO:BP	dTDP biosynthetic process	2	1	15.464	0.0636225	0.173059	CMPK2
GO:BP	endosome membrane tubulation	2	1	15.464	0.0636225	0.173059	CORO1C
GO:BP	negative regulation of protein localization to lysosome	2	1	15.464	0.0636225	0.173059	AKT1
GO:BP	proepicardium development	2	1	15.464	0.0636225	0.173059	ZFP36L1
GO:BP	positive regulation of cardiac muscle adaptation	2	1	15.464	0.0636225	0.173059	PPP3CA
GO:BP	septum transversum development	2	1	15.464	0.0636225	0.173059	ZFP36L1
GO:BP	protein K33-linked ubiquitination	2	1	15.464	0.0636225	0.173059	AREL1
GO:BP	mitotic cell cycle process	745	32	1.32845	0.0635212	0.173059	NDEL1,BCL7A,SMPD3,IL1B,PRKCA,CTDSP2,RHOA,RHOB,RIPOR2,CEP85,CLTC,PML,DYNC1LI1,TGFA,PTEN,CDKN2A,FOXN3,RANBP1,ZFP36L1,PCNA,E2F3,MAPRE1,ZC3H12D,LATS2,PPM1D,ZFP36L2,AKT1,CCNG2,ARF1,PPP3CA,TACC3,IQGAP1
GO:BP	positive regulation of acute inflammatory response to non-antigenic stimulus	2	1	15.464	0.0636225	0.173059	FFAR2
GO:BP	regulation of acute inflammatory response to non-antigenic stimulus	2	1	15.464	0.0636225	0.173059	FFAR2
GO:BP	negative regulation of CD8-positive, alpha-beta T cell proliferation	2	1	15.464	0.0636225	0.173059	VSIR
GO:BP	regulation of primitive erythrocyte differentiation	2	1	15.464	0.0636225	0.173059	GATA2
GO:BP	negative regulation of interleukin-23 production	2	1	15.464	0.0636225	0.173059	TLR4
GO:BP	positive regulation of long-chain fatty acid import across plasma membrane	2	1	15.464	0.0636225	0.173059	ACSL1
GO:BP	regulation of neurofibrillary tangle assembly	2	1	15.464	0.0636225	0.173059	SORL1
GO:BP	negative regulation of low-density lipoprotein particle receptor catabolic process	2	1	15.464	0.0636225	0.173059	ANXA2
GO:BP	protein localization to extracellular region	374	18	1.48851	0.0616757	0.173059	IRS2,ABCG1,MIDN,RAB3D,RAF1,IL1B,RSAD2,FFAR2,TLR4,KCNN4,TLR2,PRKACA,PIM3,KLF7,RAB11FIP1,PPIA,ABCA1,PPP3CA
GO:BP	negative regulation of mesenchymal to epithelial transition involved in metanephros morphogenesis	2	1	15.464	0.0636225	0.173059	STAT1
GO:BP	negative regulation of catabolic process	347	17	1.5152	0.0596595	0.173059	SORL1,TIMP2,IL1B,N4BP1,TBC1D14,RBM47,PML,PDE3B,PRKACA,PABPC1,RYBP,CDKN2A,MCL1,PSEN1,STAT3,AKT1,ANXA2
GO:BP	negative regulation of apoptotic cell clearance	2	1	15.464	0.0636225	0.173059	CD300LF
GO:BP	recycling endosome to Golgi transport	2	1	15.464	0.0636225	0.173059	TBC1D14
GO:BP	cyanate metabolic process	2	1	15.464	0.0636225	0.173059	TST
GO:BP	endothelial tube lumen extension	2	1	15.464	0.0636225	0.173059	RHOA
GO:BP	cyanate catabolic process	2	1	15.464	0.0636225	0.173059	TST
GO:BP	regulation of glial cell-derived neurotrophic factor production	2	1	15.464	0.0636225	0.173059	SORL1
GO:BP	dUDP biosynthetic process	2	1	15.464	0.0636225	0.173059	CMPK2
GO:BP	leukocyte adhesive activation	2	1	15.464	0.0636225	0.173059	SELPLG
GO:BP	regulation of intralumenal vesicle formation	2	1	15.464	0.0636225	0.173059	RAB7A
GO:BP	mast cell secretory granule organization	2	1	15.464	0.0636225	0.173059	LYST
GO:BP	adenylate cyclase-inhibiting adrenergic receptor signaling pathway	2	1	15.464	0.0636225	0.173059	RGS2
GO:BP	leukotriene D4 catabolic process	2	1	15.464	0.0636225	0.173059	DPEP2
GO:BP	positive regulation of glial cell-derived neurotrophic factor production	2	1	15.464	0.0636225	0.173059	SORL1
GO:BP	detection of hexose stimulus	2	1	15.464	0.0636225	0.173059	EXTL3
GO:BP	regulation of astrocyte chemotaxis	2	1	15.464	0.0636225	0.173059	GPR183
GO:BP	detection of carbohydrate stimulus	2	1	15.464	0.0636225	0.173059	EXTL3
GO:BP	negative T cell selection	13	2	4.75814	0.0643299	0.173501	CCR7,CD3E
GO:BP	positive regulation of inflammatory response to antigenic stimulus	13	2	4.75814	0.0643299	0.173501	FCGR1A,CCR7
GO:BP	renal sodium ion absorption	13	2	4.75814	0.0643299	0.173501	KCNQ1,SGK1
GO:BP	negative regulation of macrophage derived foam cell differentiation	13	2	4.75814	0.0643299	0.173501	ABCG1,ABCA1
GO:BP	nucleobase transport	13	2	4.75814	0.0643299	0.173501	SLC29A1,AQP9
GO:BP	positive regulation of striated muscle contraction	13	2	4.75814	0.0643299	0.173501	RGS2,KCNQ1
GO:BP	polyamine biosynthetic process	13	2	4.75814	0.0643299	0.173501	OAZ2,AMD1
GO:BP	microglia differentiation	13	2	4.75814	0.0643299	0.173501	TLR4,TLR2
GO:BP	extracellular matrix constituent secretion	13	2	4.75814	0.0643299	0.173501	TNFRSF1A,NOTCH1
GO:BP	macrophage apoptotic process	13	2	4.75814	0.0643299	0.173501	IRF7,CDKN2A
GO:BP	cellular response to mineralocorticoid stimulus	13	2	4.75814	0.0643299	0.173501	IGF1R,SGK1
GO:BP	regulation of triglyceride catabolic process	13	2	4.75814	0.0643299	0.173501	SORL1,ABHD5
GO:BP	saliva secretion	13	2	4.75814	0.0643299	0.173501	KCNN4,PPP3CA
GO:BP	regulation of translation in response to endoplasmic reticulum stress	13	2	4.75814	0.0643299	0.173501	PPP1R15B,PPP1R15A
GO:BP	regulation of protein K63-linked ubiquitination	13	2	4.75814	0.0643299	0.173501	CEP63,PARP10
GO:BP	positive regulation of pseudopodium assembly	13	2	4.75814	0.0643299	0.173501	CCR7,CDC42EP2
GO:BP	regulation of pseudopodium assembly	13	2	4.75814	0.0643299	0.173501	CCR7,CDC42EP2
GO:BP	regulation of immature T cell proliferation	13	2	4.75814	0.0643299	0.173501	IL1B,CDKN2A
GO:BP	positive regulation of toll-like receptor 4 signaling pathway	13	2	4.75814	0.0643299	0.173501	IFI35,PELI1
GO:BP	regulation of immature T cell proliferation in thymus	13	2	4.75814	0.0643299	0.173501	IL1B,CDKN2A
GO:BP	cellular response to macrophage colony-stimulating factor stimulus	13	2	4.75814	0.0643299	0.173501	TLR4,TLR2
GO:BP	vesicle-mediated transport between endosomal compartments	47	4	2.63217	0.0647906	0.173972	SORL1,MSN,RAB7A,MAPK3
GO:BP	semaphorin-plexin signaling pathway	47	4	2.63217	0.0647906	0.173972	SEMA4D,SEMA7A,PLXNC1,RHOA
GO:BP	microglial cell activation	47	4	2.63217	0.0647906	0.173972	C5AR1,IFNGR1,TLR2,CST7
GO:BP	regulation of alcohol biosynthetic process	47	4	2.63217	0.0647906	0.173972	PTAFR,ABCG1,SCAP,SREBF2
GO:BP	regulation of glycoprotein metabolic process	47	4	2.63217	0.0647906	0.173972	ITM2B,CCR7,CHP1,BACE2
GO:BP	regulation of acute inflammatory response	47	4	2.63217	0.0647906	0.173972	FCGR1A,IL1B,CCR7,FFAR2
GO:BP	semi-lunar valve development	47	4	2.63217	0.0647906	0.173972	TNFRSF1A,TGFBR2,RHOA,NOTCH1
GO:BP	membrane protein ectodomain proteolysis	47	4	2.63217	0.0647906	0.173972	TIMP2,IL1B,PSEN1,BACE2
GO:BP	oligodendrocyte development	47	4	2.63217	0.0647906	0.173972	OLIG1,LYN,TLR2,PTEN
GO:BP	alpha-beta T cell proliferation	47	4	2.63217	0.0647906	0.173972	CD274,TGFBR2,VSIR,CD3E
GO:BP	calcium ion import into cytosol	47	4	2.63217	0.0647906	0.173972	MS4A1,PPP3R1,PPP3CC,PPP3CA
GO:BP	negative regulation of ERK1 and ERK2 cascade	67	5	2.30806	0.0654202	0.175381	LYN,GBP1,TLR4,SIRPA,NLRP12
GO:BP	negative regulation of proteolysis involved in protein catabolic process	67	5	2.30806	0.0654202	0.175381	N4BP1,PML,RYBP,CDKN2A,PSEN1
GO:BP	positive regulation of fat cell differentiation	67	5	2.30806	0.0654202	0.175381	TFE3,ZFP36L1,ZBTB16,AKT1,CEBPB
GO:BP	somatic stem cell population maintenance	67	5	2.30806	0.0654202	0.175381	RAF1,NOG,GATA2,STAT3,ZFP36L2
GO:BP	negative regulation of lipid transport	29	3	3.19944	0.0660308	0.175889	IRS2,SREBF2,AKT1
GO:BP	steroid biosynthetic process	179	10	1.72782	0.0660065	0.175889	IGF1R,ADM,ABCG1,PMVK,SCAP,SQLE,OSBPL2,SREBF2,ASAH1,HSD17B11
GO:BP	positive regulation of osteoclast differentiation	29	3	3.19944	0.0660308	0.175889	FOS,NEDD9,PPP3CA
GO:BP	regulation of Arp2/3 complex-mediated actin nucleation	29	3	3.19944	0.0660308	0.175889	HIP1R,CYFIP1,ARF1
GO:BP	negative regulation of phosphatase activity	29	3	3.19944	0.0660308	0.175889	URI1,CHP1,PPP1R15A
GO:BP	modification of synaptic structure	29	3	3.19944	0.0660308	0.175889	RHOA,RHOB,CYFIP1
GO:BP	bone maturation	29	3	3.19944	0.0660308	0.175889	SEMA4D,RHOA,ZBTB16
GO:BP	CD8-positive, alpha-beta T cell activation	29	3	3.19944	0.0660308	0.175889	CD274,SOCS1,VSIR
GO:BP	peptide metabolic process	911	38	1.29008	0.0657272	0.175889	PTAFR,ABCG1,BANK1,SORL1,NIBAN1,SEC11C,RARA,OAZ2,SLBP,RGS2,RTN3,PML,GTPBP2,SHFL,EIF2AK2,SP1,IFNGR1,CYFIP1,PABPC1,RPL6,PICALM,PSEN1,RPLP0,GLO1,PPP1R15B,MRPS7,ZFP36L1,ZFP36L2,AKT1,DPEP2,QRSL1,CPD,ABTB1,PPP1R15A,CASC3,AGO4,BACE2,BCL3
GO:BP	positive regulation of ERBB signaling pathway	29	3	3.19944	0.0660308	0.175889	HIP1R,CCDC88A,CBL
GO:BP	glomerulus vasculature development	29	3	3.19944	0.0660308	0.175889	IL6R,PECAM1,NOTCH1
GO:BP	entrainment of circadian clock	29	3	3.19944	0.0660308	0.175889	GNAQ,PML,PHLPP1
GO:BP	myelination in peripheral nervous system	29	3	3.19944	0.0660308	0.175889	PPP3R1,DICER1,AKT1
GO:BP	peripheral nervous system axon ensheathment	29	3	3.19944	0.0660308	0.175889	PPP3R1,DICER1,AKT1
GO:BP	negative regulation of ERBB signaling pathway	29	3	3.19944	0.0660308	0.175889	PTPRJ,CBL,RAB7A
GO:BP	response to increased oxygen levels	29	3	3.19944	0.0660308	0.175889	ATP6V1A,ATP6AP1,ATP6V0D1
GO:BP	organic acid catabolic process	252	13	1.59549	0.066739	0.177634	IRS2,FAAH,HAL,HDC,ABHD2,ACOX1,AKT1,DPEP2,TST,BCKDK,ABCD2,RENBP,NPL
GO:BP	carboxylic acid catabolic process	252	13	1.59549	0.066739	0.177634	IRS2,FAAH,HAL,HDC,ABHD2,ACOX1,AKT1,DPEP2,TST,BCKDK,ABCD2,RENBP,NPL
GO:BP	regulation of translation	378	18	1.47276	0.0668095	0.177751	PTAFR,BANK1,NIBAN1,RARA,RGS2,PML,SHFL,EIF2AK2,CYFIP1,PABPC1,PPP1R15B,ZFP36L1,ZFP36L2,AKT1,PPP1R15A,CASC3,AGO4,BCL3
GO:BP	response to glucose	204	11	1.66768	0.0680967	0.181032	IRS2,IGF1R,SLC29A1,RAF1,EXTL3,PIH1D1,PRKACA,PIM3,KLF7,TXNIP,PPP3CA
GO:BP	carbohydrate biosynthetic process	204	11	1.66768	0.0680967	0.181032	PTAFR,IRS2,SMPD3,PPP1R3B,CLTC,PRKACA,CHST15,CHST11,MDH1,AKT1,GYG1
GO:BP	positive regulation of protein ubiquitination	111	7	1.95041	0.0685985	0.182148	BIRC3,WBP1L,UBE2D1,TOPORS,PTEN,RASSF5,PELI1
GO:BP	response to hypoxia	303	15	1.53109	0.0685807	0.182148	ADM,SLC29A1,FOS,SCAP,PML,FOSL2,CAPN2,ALAS2,TLR2,AQP3,CBL,NOTCH1,ZFP36L1,BBC3,TFRC
GO:BP	glycosaminoglycan metabolic process	111	7	1.95041	0.0685985	0.182148	SMPD3,CHPF,IL1B,CLTC,SLC35B2,CHST15,CHST11
GO:BP	prostaglandin metabolic process	48	4	2.57733	0.0689567	0.182736	TNFRSF1A,IL1B,ACOX1,TBXAS1
GO:BP	response to amyloid-beta	48	4	2.57733	0.0689567	0.182736	IGF1R,CASP4,TLR4,PSEN1
GO:BP	leukocyte adhesion to vascular endothelial cell	48	4	2.57733	0.0689567	0.182736	PTAFR,LRG1,SELPLG,RHOA
GO:BP	positive regulation of Notch signaling pathway	48	4	2.57733	0.0689567	0.182736	LFNG,ZMIZ1,NOTCH1,STAT3
GO:BP	apoptotic cell clearance	48	4	2.57733	0.0689567	0.182736	CD300LF,RARA,XKR8,ALOX15
GO:BP	chordate embryonic development	670	29	1.33867	0.0691305	0.183125	NCOA1,ADM,LPAR6,ASF1B,ITPK1,NDEL1,MARCKS,TGFBR2,NOG,RARA,RARG,LFNG,CAPN2,GATA2,PRKACA,SOCS3,CHST11,PSEN1,ELL,ZMIZ1,GRB2,NOTCH1,ZFP36L1,RUNX2,LATS2,AKT1,CEBPB,LEF1,INPP5B
GO:BP	positive regulation of protein modification by small protein conjugation or removal	134	8	1.84644	0.0695433	0.184145	BIRC3,WBP1L,UBE2D1,TOPORS,PTEN,RASSF5,CDKN2A,PELI1
GO:BP	response to xenobiotic stimulus	432	20	1.43185	0.0698047	0.184764	SLC29A1,TGFBR2,SULT1B1,LYN,IL1B,ACSL1,FOS,TP53I13,RORC,STAT1,AOC2,FOSL2,KCNQ1,PPM1F,PCNA,ABCA1,TXNIP,HDAC5,LCK,TFRC
GO:BP	morphogenesis of a branching structure	205	11	1.65955	0.0699729	0.185136	ADM,TGFBR2,NOG,PPP3R1,PML,KDM5B,SOCS3,GRB2,NOTCH1,PAK1,LEF1
GO:BP	humoral immune response	254	13	1.58293	0.0700614	0.185297	CR2,GPR183,CCR6,IL1B,TFE3,MS4A1,CCR7,SERPING1,FCMR,DEFA1B,DEFA4,NOTCH1,BCL3
GO:BP	cellular response to chemical stress	304	15	1.52605	0.0701036	0.185335	KDM6B,SMPD3,FOS,PXN,MAP2K4,RHOB,PML,PPIA,PRDX1,SIRPA,ZFP36L1,PCNA,AKT1,MAPK3,PRKCD
GO:BP	peptide transport	279	14	1.55194	0.0702657	0.18569	IRS2,MIDN,SLC15A4,SMPD3,RAF1,IL1B,EXOC3L1,FFAR2,PRKACA,PIM3,KLF7,ABCA1,SLC15A3,PPP3CA
GO:BP	organonitrogen compound biosynthetic process	1761	68	1.19426	0.0712414	0.188194	PTAFR,TET3,BANK1,SLC44A2,SMPD3,NIBAN1,ST8SIA4,ITM2B,ZDHHC18,CHPF,NAMPT,IL1B,ACSL1,RARA,OAZ2,AMD1,SLBP,RGS2,ATP6V1A,EXTL3,AMPD2,MAN1C1,CCR7,CLTC,PARP10,RIGI,PML,GTPBP2,PARP9,SHFL,CMPK2,EIF2AK2,CAPN2,HDC,ALAS2,NFS1,CYFIP1,PABPC1,SLC35B2,CHST15,CHST11,RPL6,CANT1,ALG5,PSEN1,RPLP0,PPP1R15B,MRPS7,ZFP36L1,ABCA1,MPPE1,ZFP36L2,AKT1,QRSL1,ULK1,ASAH1,CHP1,ABTB1,PPP1R15A,IMPDH1,CASC3,AGO4,SLC52A2,BACE2,BCL3,PRPS1,PRKCD,SGPP1
GO:BP	canonical Wnt signaling pathway	305	15	1.52105	0.0716489	0.189192	KREMEN1,GNAQ,TLE3,NOG,SIAH1,RARG,TLE5,PTEN,PSEN1,NOTCH1,LATS2,TBL1X,TMEM88,CSNK1D,LEF1
GO:BP	positive regulation of vascular endothelial growth factor production	30	3	3.09279	0.0716756	0.189192	C5AR1,IL1B,STAT3
GO:BP	digestion	135	8	1.83277	0.0719455	0.18953	HRH2,HIP1R,F11R,TLR4,KCNN4,KCNQ1,SGK1,PPP3CA
GO:BP	positive regulation of post-translational protein modification	135	8	1.83277	0.0719455	0.18953	BIRC3,WBP1L,UBE2D1,TOPORS,PTEN,RASSF5,CDKN2A,PELI1
GO:BP	odontogenesis	135	8	1.83277	0.0719455	0.18953	ADM,SMPD3,CSF3R,RHOA,AQP3,RUNX2,LEF1,METTL7A
GO:BP	alcohol biosynthetic process	135	8	1.83277	0.0719455	0.18953	PTAFR,ABCG1,PMVK,SCAP,SREBF2,IP6K1,ASAH1,IMPA2
GO:BP	positive regulation of ERK1 and ERK2 cascade	206	11	1.65149	0.0718819	0.18953	GPR183,SEMA7A,C5AR1,PRKCA,CCR7,ALOX15,TLR4,ARRB1,NOTCH1,GNAI2,MAPK3
GO:BP	bone resorption	69	5	2.24116	0.0723318	0.190473	RAB3D,PRKCA,PLEKHM1,RAB7A,TFRC
GO:BP	regulation of nuclear-transcribed mRNA catabolic process, nonsense-mediated decay	14	2	4.41828	0.0734875	0.190737	PABPC1,CASC3
GO:BP	myoblast fusion	49	4	2.52473	0.0732572	0.190737	RIPOR2,IL4R,DOCK5,CAPN2
GO:BP	negative regulation of NLRP3 inflammasome complex assembly	14	2	4.41828	0.0734875	0.190737	LAMP2,MEFV
GO:BP	epithelial cell differentiation involved in kidney development	49	4	2.52473	0.0732572	0.190737	BASP1,STAT1,NOTCH1,IQGAP1
GO:BP	negative regulation of substrate adhesion-dependent cell spreading	14	2	4.41828	0.0734875	0.190737	GBP1,CORO1C
GO:BP	negative regulation of T cell differentiation	49	4	2.52473	0.0732572	0.190737	IL4R,SOCS1,CDKN2A,HLX
GO:BP	regulation of synaptic vesicle cycle	14	2	4.41828	0.0734875	0.190737	PPP3R1,PSEN1
GO:BP	positive regulation of protein acetylation	14	2	4.41828	0.0734875	0.190737	PML,DIP2B
GO:BP	SREBP signaling pathway	14	2	4.41828	0.0734875	0.190737	SCAP,SREBF2
GO:BP	prostanoid metabolic process	49	4	2.52473	0.0732572	0.190737	TNFRSF1A,IL1B,ACOX1,TBXAS1
GO:BP	myeloid leukocyte cytokine production	49	4	2.52473	0.0732572	0.190737	LITAF,SEMA7A,RIGI,TLR4
GO:BP	negative regulation of post-transcriptional gene silencing by regulatory ncRNA	14	2	4.41828	0.0734875	0.190737	ADAR,STAT3
GO:BP	positive regulation of heterotypic cell-cell adhesion	14	2	4.41828	0.0734875	0.190737	IL1B,LCK
GO:BP	response to parathyroid hormone	14	2	4.41828	0.0734875	0.190737	FOS,PRKACA
GO:BP	negative regulation of complement activation	14	2	4.41828	0.0734875	0.190737	CR2,SERPING1
GO:BP	negative regulation of lymphocyte migration	14	2	4.41828	0.0734875	0.190737	RIPOR2,AKT1
GO:BP	actin crosslink formation	14	2	4.41828	0.0734875	0.190737	MARCKS,LCP1
GO:BP	xenophagy	14	2	4.41828	0.0734875	0.190737	RNF213,MAPK3
GO:BP	retinal cone cell differentiation	14	2	4.41828	0.0734875	0.190737	TOPORS,NOTCH1
GO:BP	regulation of cellular respiration	49	4	2.52473	0.0732572	0.190737	IL10RB,RHOA,OAS1,MACROH2A1
GO:BP	metanephric mesenchyme development	14	2	4.41828	0.0734875	0.190737	BASP1,STAT1
GO:BP	phospholipid efflux	14	2	4.41828	0.0734875	0.190737	ABCG1,ABCA1
GO:BP	negative regulation of blood coagulation	49	4	2.52473	0.0732572	0.190737	THBD,SERPING1,ANXA2,PRKCD
GO:BP	regulation of keratinocyte migration	14	2	4.41828	0.0734875	0.190737	IQSEC1,PTEN
GO:BP	negative regulation of hematopoietic progenitor cell differentiation	14	2	4.41828	0.0734875	0.190737	GATA2,NOTCH1
GO:BP	negative regulation of post-transcriptional gene silencing	14	2	4.41828	0.0734875	0.190737	ADAR,STAT3
GO:BP	positive regulation of T cell apoptotic process	14	2	4.41828	0.0734875	0.190737	CD274,BBC3
GO:BP	histamine transport	14	2	4.41828	0.0734875	0.190737	LYN,RAB44
GO:BP	immature T cell proliferation	14	2	4.41828	0.0734875	0.190737	IL1B,CDKN2A
GO:BP	regulation of cell adhesion mediated by integrin	49	4	2.52473	0.0732572	0.190737	LYN,PIEZO1,PDE3B,CD3E
GO:BP	negative regulation of gene silencing by regulatory ncRNA	14	2	4.41828	0.0734875	0.190737	ADAR,STAT3
GO:BP	regulation of adenylate cyclase-activating G protein-coupled receptor signaling pathway	14	2	4.41828	0.0734875	0.190737	PRKCA,GNAI2
GO:BP	immature T cell proliferation in thymus	14	2	4.41828	0.0734875	0.190737	IL1B,CDKN2A
GO:BP	intracellular mRNA localization	14	2	4.41828	0.0734875	0.190737	ZFP36L1,CASC3
GO:BP	negative regulation of axon regeneration	14	2	4.41828	0.0734875	0.190737	KREMEN1,INPP5F
GO:BP	regulation of amyloid precursor protein biosynthetic process	14	2	4.41828	0.0734875	0.190737	ITM2B,BACE2
GO:BP	amyloid precursor protein biosynthetic process	14	2	4.41828	0.0734875	0.190737	ITM2B,BACE2
GO:BP	proton transmembrane transport	159	9	1.75064	0.0735998	0.190954	SLC15A4,ATP6V1A,ATP6V1B2,HVCN1,ATP6AP1,SLC15A3,CHP1,ATP6V0B,ATP6V0D1
GO:BP	endothelial cell differentiation	113	7	1.91589	0.0739442	0.191773	KDM6B,TNFRSF1A,IL1B,F11R,PECAM1,MSN,NOTCH1
GO:BP	neuron projection organization	91	6	2.0392	0.0744982	0.192836	IGF1R,NEDD9,PTEN,PSEN1,ARF1,ABCD2
GO:BP	maintenance of protein location	91	6	2.0392	0.0744982	0.192836	SORL1,PML,SP100,CCDC88A,TOPORS,AKT1
GO:BP	peripheral nervous system development	91	6	2.0392	0.0744982	0.192836	RAF1,PPP3R1,DICER1,GRB2,AKT1,MAPK3
GO:BP	regulation of stem cell proliferation	91	6	2.0392	0.0744982	0.192836	TGFBR2,RARG,EIF2AK2,NOTCH1,ZFP36L1,RUNX2
GO:BP	proteoglycan metabolic process	91	6	2.0392	0.0744982	0.192836	CHPF,EXTL3,SLC35B2,CHST15,CHST11,CANT1
GO:BP	response to hexose	208	11	1.63561	0.0757989	0.196127	IRS2,IGF1R,SLC29A1,RAF1,EXTL3,PIH1D1,PRKACA,PIM3,KLF7,TXNIP,PPP3CA
GO:BP	regulatory ncRNA processing	70	5	2.20914	0.0759316	0.196242	TDRD7,ADAR,DICER1,STAT3,AGO4
GO:BP	response to fungus	70	5	2.20914	0.0759316	0.196242	ZBP1,TLR4,DEFA1B,DEFA4,CLEC7A
GO:BP	cellular response to retinoic acid	70	5	2.20914	0.0759316	0.196242	LYN,RARA,RARG,LTK,ABCA1
GO:BP	organic substance metabolic process	13768	463	1.04007	0.0769839	0.198885	RCOR1,LAMP2,IRF2BPL,PTAFR,CASS4,SEMA4D,SSBP4,WWC3,NCOA1,IRS2,IGF1R,TET3,GZMH,CD2,PELI2,ADM,PANX2,TP53INP2,CD274,FCGR1A,ABCG1,BANK1,CD22,SLC44A2,CXCR3,CEBPD,NUAK2,MBOAT7,TRAF1,TIGIT,LITAF,KDM4B,THBD,ACTN1,SORL1,MIDN,GNAQ,TIMP2,MBP,ITPK1,MID1IP1,KDM6B,TLE3,SLC15A4,AOC3,UBE2Q2,BIRC3,IL5RA,CEBPE,HIP1R,CCR6,ASB2,OLIG1,PRSS33,BCL7A,SLC29A1,CLC,SMPD3,PIK3C2B,HOMER3,OLIG2,SEMA7A,CAMK1,ADORA3,FBXL5,DNAJC25-GNG10,BASP1,C5AR1,NIBAN1,JMJD1C,SBNO2,ST8SIA4,CREB5,MSL1,ZNF438,RAF1,LIMK2,IL6R,UBR2,ITM2B,CASP4,TNFRSF1A,ZDHHC18,TGFBR2,SULT1B1,NFIL3,MXD1,CHPF,LYN,PPP1R3B,NAMPT,ALPK1,IL1B,IL1R1,TFE3,N4BP1,CEP63,ACSL1,SH3GLB1,CD40,BACH2,ITGA5,NOG,FOS,PTPRJ,TLR1,SEC11C,MEFV,PMVK,PRKCA,ZBTB32,SNX5,RARA,OAZ2,GRK5,SCAP,AMD1,SLBP,RGS2,PHC2,CTDSP2,ABHD4,PLPPR2,RHOA,VPS37C,ATP6V1A,SIAH1,ABHD5,ATP6V1B2,PPP3R1,RTN3,PPTC7,WBP1L,EXTL3,MAP2K4,AMPD2,F11R,JARID2,USP4,MYBL1,MAN1C1,RNF19B,UBE2R2,EPHX2,RBM47,YWHAQ,SLAMF6,LTBP4,CCR7,RARG,IL1RAP,RORC,IL4R,SSH2,FAAH,CARD16,PIK3R6,ALOX15,CEP85,BEND5,CLTC,IRF9,BATF2,PPM1K,AGRN,OAS2,HES4,OAS1,DHX58,SP110,PARP10,RIGI,HELZ2,PML,IFI6,STAT2,SIGLEC1,BST2,PARP12,OAS3,DRAP1,SP140,UNC93B1,HERC6,TDRD7,ETV7,TRIM5,NUB1,APOL6,IRF7,TOR1B,ADAR,ISG15,RNF213,SP100,GTPBP2,TRIM14,TRIM38,SOCS1,IFIH1,CMTR1,HERC5,PARP14,TCL1A,RSAD2,PARP9,STAT1,IFI27,USP18,LAP3,DCAF11,UBE2L6,SHFL,MOV10,XAF1,CMPK2,EIF2AK2,TRIM22,ZNF496,DTX3L,GBP1,PECAM1,WWP2,JAK1,ZNF746,NFYC,SQLE,WIPF1,TLE5,HAL,AOC2,KDM5B,SP1,PCBP4,FOSL2,CAPN2,FFAR2,CCDC88A,HDC,ALAS2,GATA2,UBE2D1,FNIP1,TRIM8,PTBP3,TLR4,TOPORS,PIH1D1,HBP1,PFKFB4,IFNGR1,RASSF2,C5AR2,TLR2,NEDD9,VSIR,TGFA,KCNQ1,PCBP1,KLHL21,MIR155HG,RALBP1,TLR8,RNF130,MMP25,NFAM1,NFS1,CBX1,PTEN,MANBA,TCF4,LTK,TNFRSF4,CYFIP1,RASSF5,PDE3B,PRKACA,PPM1F,ARRB1,PABPC1,PIM3,DTX4,CD3E,RYBP,SLC35B2,IKZF3,CDKN2A,TDP2,PIP4P2,ZNF217,MED13L,ABHD2,DICER1,MGAM,CHST15,TLR5,ANXA3,SOCS3,CHST11,PIK3CD,CLEC7A,NSMCE4A,KLF7,OSBPL2,DIP2B,RPL6,PICALM,FOXN3,MDH1,CANT1,MAML3,ALG5,ACOX1,CBL,PSEN1,TMEM43,ELL,RPLP0,PELI1,PPIA,ZMIZ1,MEF2D,BTN2A1,HLX,GLO1,MSN,SIRPA,MINDY1,PPP1R15B,MOB3A,IAH1,RBM23,SNRK,NLRP12,NOTCH1,MRPS7,IL32,DANCR,STAT3,AREL1,ZFP36L1,LCP2,PAK1,PCNA,RUNX2,PBX2,PISD,MATK,GZMM,LYAR,ABHD17A,DUSP2,MYLIP,ABCA1,SREBF2,FADS2,NFU1,E2F3,SNHG1,TBXAS1,ZC3H12D,SGK1,MPPE1,LATS2,MAST3,ZBTB16,NPTN,TRMT1,TBL1X,PPM1D,CDK19,MACROH2A1,TRAF3IP3,ZFP36L2,POLD3,PAK2,TXNIP,AKT1,BRD3,CORO1C,URI1,HDAC5,MLF2,DPEP2,QRSL1,APOBEC3C,AATK,STK40,ULK1,ATG16L2,TST,CNN2,CPD,LCK,ZNF516,IP6K1,PITPNA,BCKDK,CEBPB,TRAT1,ABCD2,ASAH1,MED25,PPP3CC,ARAP1,CHP1,ZNF467,NOP58,ABTB1,PLPP5,TALDO1,PPP1R15A,PPP3CA,RAB7A,CSNK1D,TRPC4AP,SHLD2,PSAP,TPD52L2,IMPDH1,LINC02218,TKT,CASC3,SLC19A1,RHOH,RENBP,BBC3,IMPA2,IQGAP1,DGAT2,ITK,HCK,ZNF232,TSEN34,ARID5B,MAPK3,HCLS1,DAPK2,NPL,TFRC,TSHZ3,ANXA2,AGO4,CST7,LEF1,GYG1,CRIP1,MAML2,ZBTB42,CTBS,ACSF2,SLC52A2,INPP5B,METTL7A,HSD17B11,BACE2,TNFSF13,INPP5F,FES,BCL3,PRPS1,PRKCD,SGPP1
GO:BP	pyridine-containing compound biosynthetic process	31	3	2.99303	0.0775286	0.199172	NAMPT,PARP10,PARP9
GO:BP	regulation of cytokinesis	92	6	2.01704	0.0776363	0.199172	IGF1R,SH3GLB1,RHOA,KLHL21,CXCR5,SVIL
GO:BP	negative regulation of osteoblast differentiation	50	4	2.47424	0.0776907	0.199172	SEMA4D,NOG,NBR1,NOTCH1
GO:BP	negative regulation of hemostasis	50	4	2.47424	0.0776907	0.199172	THBD,SERPING1,ANXA2,PRKCD
GO:BP	leukocyte activation involved in inflammatory response	50	4	2.47424	0.0776907	0.199172	C5AR1,IFNGR1,TLR2,CST7
GO:BP	cardiac muscle cell proliferation	50	4	2.47424	0.0776907	0.199172	NOG,JARID2,NOTCH1,FES
GO:BP	muscle structure development	678	29	1.32288	0.0775027	0.199172	ADM,ACTN1,KDM6B,ASB2,CAMK1,BASP1,NOG,FOS,PIEZO1,RARA,RGS2,RHOA,XKR8,MAP2K4,RIPOR2,IL4R,DOCK5,CAPN2,SVIL,MEF2D,HLX,NOTCH1,ZFP36L1,AKT1,HDAC5,PPP3CA,ARID5B,LEF1,ZBTB42
GO:BP	negative regulation of DNA binding	31	3	2.99303	0.0775286	0.199172	SP100,PSEN1,LEF1
GO:BP	mature B cell differentiation involved in immune response	31	3	2.99303	0.0775286	0.199172	GPR183,LFNG,BCL3
GO:BP	thymus development	50	4	2.47424	0.0776907	0.199172	RAF1,JARID2,PSEN1,MAPK3
GO:BP	regulation of endoplasmic reticulum unfolded protein response	31	3	2.99303	0.0775286	0.199172	PPP1R15B,PPP1R15A,BBC3
GO:BP	positive regulation of cell-substrate junction organization	31	3	2.99303	0.0775286	0.199172	PTPRJ,IQSEC1,PPM1F
GO:BP	renal system vasculature development	31	3	2.99303	0.0775286	0.199172	IL6R,PECAM1,NOTCH1
GO:BP	negative regulation of cartilage development	31	3	2.99303	0.0775286	0.199172	NOG,RARA,RARG
GO:BP	kidney vasculature development	31	3	2.99303	0.0775286	0.199172	IL6R,PECAM1,NOTCH1
GO:BP	midbrain development	92	6	2.01704	0.0776363	0.199172	CXCR2,MBP,BASP1,RHOA,YWHAQ,CSNK1D
GO:BP	negative regulation of actin filament bundle assembly	31	3	2.99303	0.0775286	0.199172	F11R,PAK2,ARAP1
GO:BP	viral RNA genome replication	31	3	2.99303	0.0775286	0.199172	PCBP1,APOBEC3C,ATG16L2
GO:BP	amino acid import across plasma membrane	50	4	2.47424	0.0776907	0.199172	SLC43A2,SLC6A6,RGS2,PSEN1
GO:BP	regulation of neuron projection regeneration	31	3	2.99303	0.0775286	0.199172	IGF1R,KREMEN1,INPP5F
GO:BP	skeletal system morphogenesis	234	12	1.58605	0.0786125	0.201458	SMPD3,TGFBR2,NOG,RARA,RARG,FOSL2,CHST11,FOXN3,PSEN1,MEF2D,RUNX2,ARID5B
GO:BP	negative regulation of organelle organization	361	17	1.45644	0.0792436	0.202997	MID1IP1,HIP1R,LIMK2,F11R,SSH2,PML,DYNC1LI1,FNIP1,SVIL,CAPG,MAPRE1,PAK2,AKT1,ARAP1,RAB7A,TFRC,PRKCD
GO:BP	signal release	492	22	1.38296	0.0794458	0.203437	IRS2,MIDN,SMPD3,ADORA3,RAF1,LYN,DYSF,IL1B,LTBP4,RAB44,NAPA,EXOC3L1,KDM5B,FFAR2,KCNQ1,PRKACA,PIM3,KLF7,RAB11FIP1,PSEN1,ABCA1,PPP3CA
GO:BP	negative regulation of wound healing	71	5	2.17802	0.0796266	0.203744	THBD,SERPING1,PTEN,ANXA2,PRKCD
GO:BP	endosome to lysosome transport	71	5	2.17802	0.0796266	0.203744	RHOB,LYST,DTX3L,VPS41,RAB7A
GO:BP	heart development	599	26	1.34245	0.0797257	0.20392	IGF1R,ADM,KDM6B,ASB2,BASP1,TNFRSF1A,TGFBR2,NOG,RARA,EPOR,RGS2,RHOA,PPP3R1,MAP2K4,JARID2,KCNQ1,PTEN,PSEN1,ZMIZ1,MEF2D,NOTCH1,ZFP36L1,PCNA,MAPK3,CRIP1,FES
GO:BP	regulation of GTPase activity	210	11	1.62004	0.0798483	0.204155	SEMA4D,NDEL1,CD40,RIPOR2,AGRN,RALBP1,PICALM,CORO1C,ARAP1,FGD3,IQGAP1
GO:BP	axonogenesis	466	21	1.39375	0.0800258	0.204531	NUMB,SEMA4D,IGF1R,NDEL1,SEMA7A,PLXNC1,NOG,SIAH1,PTEN,CYFIP1,KLF7,DIP2B,PICALM,PSEN1,NOTCH1,APLP2,PAK1,PAK2,ARHGEF40,ULK1,PITPNA
GO:BP	regulation of muscle contraction	162	9	1.71822	0.0805591	0.205815	PTAFR,DOCK4,RGS2,RHOA,DOCK5,DSC2,KCNQ1,PRKACA,PPP1R12B
GO:BP	regulation of fatty acid metabolic process	93	6	1.99535	0.0808479	0.206474	IRS2,MID1IP1,IL1B,SCAP,AKT1,ABCD2
GO:BP	reproductive structure development	311	15	1.4917	0.0813927	0.207707	NCOA1,BASP1,NOG,RARA,RARG,KDM5B,LFNG,TLR5,CBL,NOTCH1,CEBPB,PSAP,ARID5B,AGO4,CRIP1
GO:BP	glycoprotein biosynthetic process	311	15	1.4917	0.0813927	0.207707	TET3,ST8SIA4,ITM2B,CHPF,EXTL3,MAN1C1,CCR7,SLC35B2,CHST15,CHST11,CANT1,ALG5,PSEN1,CHP1,BACE2
GO:BP	regulation of RNA stability	187	10	1.6539	0.0828052	0.208076	PRKCA,RBM47,MOV10,PCBP4,PABPC1,ZFP36L1,ZC3H12D,ZFP36L2,AKT1,PRKCD
GO:BP	positive regulation of glycogen biosynthetic process	15	2	4.12373	0.0830314	0.208076	IRS2,AKT1
GO:BP	regulation of isotype switching to IgG isotypes	15	2	4.12373	0.0830314	0.208076	SLC15A4,CD40
GO:BP	positive regulation of exosomal secretion	15	2	4.12373	0.0830314	0.208076	SMPD3,RAB7A
GO:BP	negative regulation of epidermis development	15	2	4.12373	0.0830314	0.208076	EXTL3,NOTCH1
GO:BP	negative regulation of epidermal cell differentiation	15	2	4.12373	0.0830314	0.208076	EXTL3,NOTCH1
GO:BP	epithelial to mesenchymal transition involved in endocardial cushion formation	15	2	4.12373	0.0830314	0.208076	TGFBR2,NOTCH1
GO:BP	epithelial cell fate commitment	15	2	4.12373	0.0830314	0.208076	RARA,NOTCH1
GO:BP	cytoplasm organization	15	2	4.12373	0.0830314	0.208076	TDRD7,ZMIZ1
GO:BP	response to laminar fluid shear stress	15	2	4.12373	0.0830314	0.208076	ABCA1,SREBF2
GO:BP	response to exogenous dsRNA	51	4	2.42572	0.0822552	0.208076	IFIT1,RIGI,IFIH1,MAPK3
GO:BP	positive regulation of extrinsic apoptotic signaling pathway	51	4	2.42572	0.0822552	0.208076	LTBR,PML,TLR4,PAK2
GO:BP	regulation of thymocyte apoptotic process	15	2	4.12373	0.0830314	0.208076	RORC,BBC3
GO:BP	negative regulation of interleukin-17 production	15	2	4.12373	0.0830314	0.208076	TLR4,VSIR
GO:BP	establishment of T cell polarity	15	2	4.12373	0.0830314	0.208076	RIPOR2,CCR7
GO:BP	cellular response to cAMP	51	4	2.42572	0.0822552	0.208076	PTAFR,AQP9,KCNQ1,ZFP36L1
GO:BP	response to L-glutamate	15	2	4.12373	0.0830314	0.208076	IGF1R,PCNA
GO:BP	DNA strand elongation involved in DNA replication	15	2	4.12373	0.0830314	0.208076	PCNA,POLD3
GO:BP	negative regulation of calcineurin-NFAT signaling cascade	15	2	4.12373	0.0830314	0.208076	HOMER3,CHP1
GO:BP	regulation of low-density lipoprotein particle clearance	15	2	4.12373	0.0830314	0.208076	MYLIP,ANXA2
GO:BP	regulation of motor neuron apoptotic process	15	2	4.12373	0.0830314	0.208076	RHOA,MAP2K4
GO:BP	positive regulation of hormone metabolic process	15	2	4.12373	0.0830314	0.208076	IGF1R,ADM
GO:BP	regulation of protein localization to chromosome, telomeric region	15	2	4.12373	0.0830314	0.208076	PML,MACROH2A1
GO:BP	engulfment of apoptotic cell	15	2	4.12373	0.0830314	0.208076	XKR8,ALOX15
GO:BP	dendritic cell antigen processing and presentation	15	2	4.12373	0.0830314	0.208076	CCR7,MPEG1
GO:BP	positive regulation of vascular endothelial growth factor receptor signaling pathway	15	2	4.12373	0.0830314	0.208076	IL1B,ITGA5
GO:BP	hypersensitivity	15	2	4.12373	0.0830314	0.208076	FCGR1A,CCR7
GO:BP	neuroblast division	15	2	4.12373	0.0830314	0.208076	NUMB,LEF1
GO:BP	negative regulation of calcineurin-mediated signaling	15	2	4.12373	0.0830314	0.208076	HOMER3,CHP1
GO:BP	negative regulation of apoptotic signaling pathway	236	12	1.57261	0.0825113	0.208076	RAF1,IL1B,NOG,IFI6,PIH1D1,MCL1,PSEN1,PPIA,AKT1,URI1,GNAI2,ITPRIP
GO:BP	regulation of type II interferon-mediated signaling pathway	15	2	4.12373	0.0830314	0.208076	PARP14,PARP9
GO:BP	regulation of response to type II interferon	15	2	4.12373	0.0830314	0.208076	PARP14,PARP9
GO:BP	regulation of store-operated calcium entry	15	2	4.12373	0.0830314	0.208076	HOMER3,SARAF
GO:BP	peptidyl-threonine dephosphorylation	15	2	4.12373	0.0830314	0.208076	PPM1F,PPM1D
GO:BP	positive regulation of granulocyte macrophage colony-stimulating factor production	15	2	4.12373	0.0830314	0.208076	IL1B,RIGI
GO:BP	negative regulation of myotube differentiation	15	2	4.12373	0.0830314	0.208076	NOTCH1,HDAC5
GO:BP	positive regulation of interleukin-13 production	15	2	4.12373	0.0830314	0.208076	RARA,IL1RAP
GO:BP	regulation of acute inflammatory response to antigenic stimulus	15	2	4.12373	0.0830314	0.208076	FCGR1A,CCR7
GO:BP	regulation of receptor binding	15	2	4.12373	0.0830314	0.208076	NOG,ANXA2
GO:BP	G protein-coupled receptor internalization	15	2	4.12373	0.0830314	0.208076	ADM,ARRB1
GO:BP	regulation of transcription of nucleolar large rRNA by RNA polymerase I	15	2	4.12373	0.0830314	0.208076	PIH1D1,MACROH2A1
GO:BP	negative regulation of glycoprotein metabolic process	15	2	4.12373	0.0830314	0.208076	ITM2B,BACE2
GO:BP	cellular response to sterol depletion	15	2	4.12373	0.0830314	0.208076	SCAP,SREBF2
GO:BP	positive regulation of vascular associated smooth muscle cell migration	15	2	4.12373	0.0830314	0.208076	DOCK4,DOCK5
GO:BP	positive regulation of cellular respiration	15	2	4.12373	0.0830314	0.208076	IL10RB,OAS1
GO:BP	ceramide transport	15	2	4.12373	0.0830314	0.208076	PSAP,SGPP1
GO:BP	response to epinephrine	15	2	4.12373	0.0830314	0.208076	KCNQ1,PRKACA
GO:BP	oligopeptide transmembrane transport	15	2	4.12373	0.0830314	0.208076	SLC15A4,SLC15A3
GO:BP	replacement ossification	32	3	2.89949	0.0835835	0.208522	SMPD3,MEF2D,RUNX2
GO:BP	positive regulation of microtubule polymerization	32	3	2.89949	0.0835835	0.208522	PAK1,MAPRE1,FES
GO:BP	protein targeting to lysosome	32	3	2.89949	0.0835835	0.208522	LAMP2,SORL1,RAB7A
GO:BP	face morphogenesis	32	3	2.89949	0.0835835	0.208522	NOG,ARID5B,LEF1
GO:BP	acetylcholine receptor signaling pathway	32	3	2.89949	0.0835835	0.208522	GNAQ,AGRN,GNAI2
GO:BP	sphingolipid catabolic process	32	3	2.89949	0.0835835	0.208522	SMPD3,ASAH1,PRKCD
GO:BP	adrenergic receptor signaling pathway	32	3	2.89949	0.0835835	0.208522	RGS2,KCNQ1,GNAI2
GO:BP	cell division	656	28	1.3201	0.0832486	0.208522	NUMB,IGF1R,IL1B,CEP63,SH3GLB1,RHOA,RHOB,CLTC,DYNC1LI1,NEDD9,TGFA,KLHL21,CDKN2A,CXCR5,SVIL,SNRK,NOTCH1,MAPRE1,LATS2,ZBTB16,ZFP36L2,TXNIP,CCNG2,ARF1,GNAI2,TACC3,IQGAP1,LEF1
GO:BP	cranial skeletal system development	72	5	2.14777	0.0834161	0.208522	TGFBR2,NOG,CHST11,FOXN3,RUNX2
GO:BP	endomembrane system organization	602	26	1.33576	0.0833316	0.208522	VMP1,BIN2,SH3GLB1,PACSIN2,PRKCA,VPS37C,ATP6V1A,RTN3,XKR8,LYST,TOR1B,PTEN,OSBPL2,TMEM43,TMEM127,ABCA1,ATP6AP1,AKT1,CORO1C,ABCD2,ATP6V0B,RAB7A,CSNK1D,MAPK3,ANXA2,PRKCD
GO:BP	endochondral ossification	32	3	2.89949	0.0835835	0.208522	SMPD3,MEF2D,RUNX2
GO:BP	smooth muscle cell migration	72	5	2.14777	0.0834161	0.208522	DOCK4,SORL1,DOCK5,TLR4,ABHD2
GO:BP	positive regulation of JNK cascade	94	6	1.97412	0.0841327	0.209736	IL1B,MAP2K4,CCR7,LTBR,TLR4,RASSF2
GO:BP	positive regulation of cell division	94	6	1.97412	0.0841327	0.209736	IGF1R,IL1B,RHOA,TGFA,CXCR5,SVIL
GO:BP	peptidyl-lysine modification	140	8	1.76731	0.0847054	0.211085	PML,TRIM38,IFIH1,TOPORS,CDKN2A,NSMCE4A,DIP2B,ZMIZ1
GO:BP	response to estradiol	117	7	1.85039	0.0853515	0.212616	NCOA1,IGF1R,RARA,SSTR3,STAT3,PCNA,TXNIP
GO:BP	regulation of protein catabolic process	365	17	1.44048	0.0855346	0.212992	SORL1,TIMP2,FBXL5,IL1B,N4BP1,OAZ2,RNF19B,NUB1,PRKACA,RYBP,PSEN1,MSN,MYLIP,AKT1,RAB7A,CSNK1D,ANXA2
GO:BP	cartilage development	213	11	1.59722	0.0861714	0.214498	SMPD3,TGFBR2,NOG,RARA,RARG,FOSL2,CHST11,MEF2D,RUNX2,ZBTB16,MAPK3
GO:BP	dendrite development	238	12	1.55939	0.0865295	0.215309	SEMA4D,PREX1,CAMK1,IQSEC1,PTEN,CYFIP1,CD3E,KLF7,PICALM,PSEN1,PAK2,PPP3CA
GO:BP	global gene silencing by mRNA cleavage	3	1	10.3093	0.0939015	0.216268	DICER1
GO:BP	positive regulation of long-chain fatty acid import into cell	3	1	10.3093	0.0939015	0.216268	ACSL1
GO:BP	miRNA transport	3	1	10.3093	0.0939015	0.216268	TGFBR2
GO:BP	positive regulation of low-density lipoprotein particle clearance	3	1	10.3093	0.0939015	0.216268	ANXA2
GO:BP	regulation of protein localization to cell-cell junction	3	1	10.3093	0.0939015	0.216268	PECAM1
GO:BP	negative regulation of inflammasome-mediated signaling pathway	16	2	3.86599	0.0929271	0.216268	LAMP2,MEFV
GO:BP	negative regulation of endoplasmic reticulum unfolded protein response	16	2	3.86599	0.0929271	0.216268	PPP1R15B,PPP1R15A
GO:BP	negative regulation of cell-substrate junction organization	16	2	3.86599	0.0929271	0.216268	PTEN,CORO1C
GO:BP	endosome fission	3	1	10.3093	0.0939015	0.216268	CORO1C
GO:BP	positive regulation of protein localization to endoplasmic reticulum	3	1	10.3093	0.0939015	0.216268	AKT1
GO:BP	response to prolactin	3	1	10.3093	0.0939015	0.216268	FOS
GO:BP	positive regulation of phosphatidylcholine metabolic process	3	1	10.3093	0.0939015	0.216268	CAPN2
GO:BP	regulation of translation at synapse, modulating synaptic transmission	3	1	10.3093	0.0939015	0.216268	CYFIP1
GO:BP	positive regulation of TORC1 signaling	53	4	2.33418	0.091769	0.216268	USP4,FNIP1,PIH1D1,AKT1
GO:BP	response to insulin-like growth factor stimulus	3	1	10.3093	0.0939015	0.216268	AKT1
GO:BP	protein localization to heterochromatin	3	1	10.3093	0.0939015	0.216268	JARID2
GO:BP	positive regulation of inhibitory synapse assembly	3	1	10.3093	0.0939015	0.216268	SEMA4D
GO:BP	cellular response to raffinose	3	1	10.3093	0.0939015	0.216268	ZFP36L1
GO:BP	regulation of leucine import across plasma membrane	3	1	10.3093	0.0939015	0.216268	SLC43A2
GO:BP	folate import across plasma membrane	3	1	10.3093	0.0939015	0.216268	SLC19A1
GO:BP	regulation of translation at postsynapse, modulating synaptic transmission	3	1	10.3093	0.0939015	0.216268	CYFIP1
GO:BP	multicellular organismal-level chemical homeostasis	74	5	2.08973	0.0912754	0.216268	FBXL5,OAS1,AQP3,PRKACA,PICALM
GO:BP	negative regulation of metalloendopeptidase activity	3	1	10.3093	0.0939015	0.216268	PICALM
GO:BP	regulation of engulfment of apoptotic cell	3	1	10.3093	0.0939015	0.216268	ALOX15
GO:BP	transmembrane transport	1534	59	1.18954	0.0933111	0.216268	SLC45A4,SLC43A2,IRS2,VMP1,SLC31A2,PANX2,ABCG1,SLC44A2,CXCR3,SLC15A4,TSPAN13,SLC29A1,CACNG6,AQP9,LYN,IL1B,ACSL1,MS4A1,SLC6A6,PIEZO1,OAZ2,RGS2,ATP6V1A,ATP6V1B2,PPP3R1,YWHAQ,CCR7,PML,WWP2,KCNN4,KCNQ1,RALBP1,AQP3,PRKACA,HVCN1,MPEG1,SLC35B2,KCNG1,MCL1,PSEN1,ABCA1,ATP6AP1,AKT1,TST,LCK,ABCD2,SLC15A3,PPP3CC,CHP1,ATP6V0B,PPP3CA,ATP6V0D1,BEST1,TRPC4AP,SLC19A1,GNB2,BBC3,ANXA2,SPNS3
GO:BP	apoptotic process involved in mammary gland involution	3	1	10.3093	0.0939015	0.216268	PML
GO:BP	positive regulation of apoptotic process involved in mammary gland involution	3	1	10.3093	0.0939015	0.216268	PML
GO:BP	lipoxin A4 biosynthetic process	3	1	10.3093	0.0939015	0.216268	ALOX15
GO:BP	regulation of phagocytosis, engulfment	16	2	3.86599	0.0929271	0.216268	ALOX15,GATA2
GO:BP	negative regulation of alpha-beta T cell proliferation	16	2	3.86599	0.0929271	0.216268	CD274,VSIR
GO:BP	negative regulation of cysteine-type endopeptidase activity involved in execution phase of apoptosis	3	1	10.3093	0.0939015	0.216268	PAK2
GO:BP	anatomical structure homeostasis	264	13	1.52297	0.0882818	0.216268	TP53INP2,MBP,RAB3D,PRKCA,F11R,PECAM1,FOSL2,GATA2,TLR4,PLEKHM1,NOTCH1,RAB7A,TFRC
GO:BP	negative regulation of glial cell proliferation	16	2	3.86599	0.0929271	0.216268	DICER1,NOTCH1
GO:BP	positive regulation of phosphatidylcholine biosynthetic process	3	1	10.3093	0.0939015	0.216268	CAPN2
GO:BP	cardiac epithelial to mesenchymal transition	33	3	2.81163	0.0898339	0.216268	TGFBR2,NOG,NOTCH1
GO:BP	response to bleomycin	3	1	10.3093	0.0939015	0.216268	FOSL2
GO:BP	fat cell apoptotic process	3	1	10.3093	0.0939015	0.216268	FOSL2
GO:BP	positive regulation of flagellated sperm motility involved in capacitation	3	1	10.3093	0.0939015	0.216268	CCR6
GO:BP	mesenchyme development	316	15	1.4681	0.090137	0.216268	SEMA4D,SEMA7A,BASP1,TGFBR2,LRG1,IL1B,NOG,PPP3R1,STAT1,PTEN,NOTCH1,ZFP36L1,CORO1C,MAPK3,LEF1
GO:BP	positive regulation of mitotic centrosome separation	3	1	10.3093	0.0939015	0.216268	RANBP1
GO:BP	secretory columnal luminar epithelial cell differentiation involved in prostate glandular acinus development	3	1	10.3093	0.0939015	0.216268	NOTCH1
GO:BP	negative regulation of necroptotic process	16	2	3.86599	0.0929271	0.216268	BIRC3,PELI1
GO:BP	positive regulation of calcidiol 1-monooxygenase activity	3	1	10.3093	0.0939015	0.216268	IL1B
GO:BP	assembly of actomyosin apparatus involved in mitotic cytokinesis	3	1	10.3093	0.0939015	0.216268	IQGAP1
GO:BP	positive regulation of phospholipid catabolic process	3	1	10.3093	0.0939015	0.216268	PRKCD
GO:BP	prostate gland stromal morphogenesis	3	1	10.3093	0.0939015	0.216268	CRIP1
GO:BP	cardiac vascular smooth muscle cell development	3	1	10.3093	0.0939015	0.216268	NOTCH1
GO:BP	negative regulation of amino acid transport	16	2	3.86599	0.0929271	0.216268	SLC43A2,RGS2
GO:BP	regulation of glucose mediated signaling pathway	3	1	10.3093	0.0939015	0.216268	PIH1D1
GO:BP	negative regulation of phosphatidylinositol 3-kinase/protein kinase B signal transduction	53	4	2.33418	0.091769	0.216268	BANK1,PTPRJ,PTEN,PHLPP1
GO:BP	negative regulation of focal adhesion assembly	16	2	3.86599	0.0929271	0.216268	PTEN,CORO1C
GO:BP	negative regulation of reactive oxygen species biosynthetic process	16	2	3.86599	0.0929271	0.216268	RHOA,ABCD2
GO:BP	mitotic actomyosin contractile ring assembly	3	1	10.3093	0.0939015	0.216268	IQGAP1
GO:BP	mitotic actomyosin contractile ring assembly actin filament organization	3	1	10.3093	0.0939015	0.216268	IQGAP1
GO:BP	regulation of lactation	3	1	10.3093	0.0939015	0.216268	OAS2
GO:BP	positive regulation of membrane tubulation	3	1	10.3093	0.0939015	0.216268	SH3GLB1
GO:BP	reactive oxygen species biosynthetic process	53	4	2.33418	0.091769	0.216268	RHOA,TLR4,ACOX1,ABCD2
GO:BP	positive regulation of oxidative stress-induced neuron intrinsic apoptotic signaling pathway	3	1	10.3093	0.0939015	0.216268	MCL1
GO:BP	positive regulation of type B pancreatic cell proliferation	3	1	10.3093	0.0939015	0.216268	IRS2
GO:BP	animal organ maturation	33	3	2.81163	0.0898339	0.216268	SEMA4D,RHOA,ZBTB16
GO:BP	isotype switching to IgG isotypes	16	2	3.86599	0.0929271	0.216268	SLC15A4,CD40
GO:BP	negative regulation of hexokinase activity	3	1	10.3093	0.0939015	0.216268	MIDN
GO:BP	positive regulation of intracellular mRNA localization	3	1	10.3093	0.0939015	0.216268	ZFP36L1
GO:BP	regulation of coagulation	74	5	2.08973	0.0912754	0.216268	THBD,SERPING1,PSEN1,ANXA2,PRKCD
GO:BP	positive regulation of endodermal cell differentiation	3	1	10.3093	0.0939015	0.216268	MACROH2A1
GO:BP	sperm capacitation	33	3	2.81163	0.0898339	0.216268	CCR6,PRKACA,ABHD2
GO:BP	negative regulation of antigen receptor-mediated signaling pathway	33	3	2.81163	0.0898339	0.216268	CD22,PTPRJ,GBP1
GO:BP	rRNA transport	3	1	10.3093	0.0939015	0.216268	TST
GO:BP	mitotic telomere maintenance via semi-conservative replication	3	1	10.3093	0.0939015	0.216268	PCNA
GO:BP	neurofibrillary tangle assembly	3	1	10.3093	0.0939015	0.216268	SORL1
GO:BP	striated muscle cell differentiation	291	14	1.48794	0.0913365	0.216268	KDM6B,ASB2,PIEZO1,RARA,RGS2,MAP2K4,RIPOR2,IL4R,DOCK5,CAPN2,NOTCH1,AKT1,HDAC5,PPP3CA
GO:BP	regulation of lyase activity	53	4	2.33418	0.091769	0.216268	ADORA3,P2RY13,RAF1,GNAI2
GO:BP	positive regulation of response to oxidative stress	3	1	10.3093	0.0939015	0.216268	MACROH2A1
GO:BP	negative regulation of ubiquitin-protein transferase activity	16	2	3.86599	0.0929271	0.216268	DTX3L,CDKN2A
GO:BP	positive regulation of glucose mediated signaling pathway	3	1	10.3093	0.0939015	0.216268	PIH1D1
GO:BP	negative regulation of coagulation	53	4	2.33418	0.091769	0.216268	THBD,SERPING1,ANXA2,PRKCD
GO:BP	dendritic cell dendrite assembly	3	1	10.3093	0.0939015	0.216268	CCR7
GO:BP	neuroendocrine cell differentiation	16	2	3.86599	0.0929271	0.216268	GATA2,NOTCH1
GO:BP	uracil transmembrane transport	3	1	10.3093	0.0939015	0.216268	SLC29A1
GO:BP	positive regulation of connective tissue replacement	3	1	10.3093	0.0939015	0.216268	PPP3CA
GO:BP	positive regulation of membrane potential	16	2	3.86599	0.0929271	0.216268	TCL1A,AKT1
GO:BP	positive regulation of interleukin-18-mediated signaling pathway	3	1	10.3093	0.0939015	0.216268	CASP4
GO:BP	cellular response to Thyroglobulin triiodothyronine	3	1	10.3093	0.0939015	0.216268	NCOA1
GO:BP	organic hydroxy compound biosynthetic process	241	12	1.53998	0.092781	0.216268	PTAFR,ABCG1,PMVK,SCAP,ALOX15,SQLE,HDC,OSBPL2,SREBF2,IP6K1,ASAH1,IMPA2
GO:BP	odontoblast differentiation	16	2	3.86599	0.0929271	0.216268	CEBPB,LEF1
GO:BP	negative regulation of cellular amino acid metabolic process	3	1	10.3093	0.0939015	0.216268	BCKDK
GO:BP	glomerular mesangium development	16	2	3.86599	0.0929271	0.216268	IL6R,NOTCH1
GO:BP	kidney mesenchymal cell proliferation	3	1	10.3093	0.0939015	0.216268	STAT1
GO:BP	metanephric mesenchymal cell proliferation involved in metanephros development	3	1	10.3093	0.0939015	0.216268	STAT1
GO:BP	pyrimidine nucleobase transmembrane transport	3	1	10.3093	0.0939015	0.216268	SLC29A1
GO:BP	pyrimidine-containing compound transmembrane transport	16	2	3.86599	0.0929271	0.216268	SLC29A1,AQP9
GO:BP	activated CD8-positive, alpha-beta T cell apoptotic process	3	1	10.3093	0.0939015	0.216268	CD274
GO:BP	response to raffinose	3	1	10.3093	0.0939015	0.216268	ZFP36L1
GO:BP	regulation of activated CD8-positive, alpha-beta T cell apoptotic process	3	1	10.3093	0.0939015	0.216268	CD274
GO:BP	regulation of progesterone biosynthetic process	3	1	10.3093	0.0939015	0.216268	ADM
GO:BP	positive regulation of macrophage differentiation	16	2	3.86599	0.0929271	0.216268	PRKCA,HCLS1
GO:BP	negative regulation of cell proliferation involved in heart morphogenesis	3	1	10.3093	0.0939015	0.216268	NOTCH1
GO:BP	positive regulation of sodium-dependent phosphate transport	3	1	10.3093	0.0939015	0.216268	CEBPB
GO:BP	regulation of intracellular transport of viral material	3	1	10.3093	0.0939015	0.216268	BST2
GO:BP	positive regulation of macrophage apoptotic process	3	1	10.3093	0.0939015	0.216268	CDKN2A
GO:BP	negative regulation of myeloid cell differentiation	96	6	1.933	0.0909205	0.216268	LYN,RARA,GATA2,TLR4,ZFP36L1,ZBTB16
GO:BP	regulation of high-density lipoprotein particle assembly	3	1	10.3093	0.0939015	0.216268	ABCA1
GO:BP	positive regulation of T cell costimulation	3	1	10.3093	0.0939015	0.216268	CCR7
GO:BP	positive regulation of ATPase-coupled calcium transmembrane transporter activity	3	1	10.3093	0.0939015	0.216268	VMP1
GO:BP	ubiquitin-dependent protein catabolic process via the N-end rule pathway	3	1	10.3093	0.0939015	0.216268	UBR2
GO:BP	death-inducing signaling complex assembly	3	1	10.3093	0.0939015	0.216268	RAF1
GO:BP	negative regulation of pro-B cell differentiation	3	1	10.3093	0.0939015	0.216268	NOTCH1
GO:BP	regulation of estradiol secretion	3	1	10.3093	0.0939015	0.216268	KDM5B
GO:BP	reproductive system development	315	15	1.47276	0.0883425	0.216268	NCOA1,BASP1,NOG,RARA,RARG,KDM5B,LFNG,TLR5,CBL,NOTCH1,CEBPB,PSAP,ARID5B,AGO4,CRIP1
GO:BP	protein targeting to lysosome involved in chaperone-mediated autophagy	3	1	10.3093	0.0939015	0.216268	LAMP2
GO:BP	negative regulation of primary amine oxidase activity	3	1	10.3093	0.0939015	0.216268	AOC3
GO:BP	negative regulation of polyamine transmembrane transport	3	1	10.3093	0.0939015	0.216268	OAZ2
GO:BP	monoacylglycerol metabolic process	16	2	3.86599	0.0929271	0.216268	FAAH,DGAT2
GO:BP	apoptotic process involved in embryonic digit morphogenesis	3	1	10.3093	0.0939015	0.216268	NOTCH1
GO:BP	regulation of dense core granule biogenesis	3	1	10.3093	0.0939015	0.216268	PRKCA
GO:BP	mucus secretion	16	2	3.86599	0.0929271	0.216268	P2RY2,FOSL2
GO:BP	positive regulation of dendritic cell apoptotic process	3	1	10.3093	0.0939015	0.216268	LYN
GO:BP	dense core granule biogenesis	3	1	10.3093	0.0939015	0.216268	PRKCA
GO:BP	positive regulation of oligodendrocyte progenitor proliferation	3	1	10.3093	0.0939015	0.216268	LYN
GO:BP	platelet aggregation	73	5	2.11835	0.0872993	0.216268	LYN,PRKCA,F11R,PPIA,PRKCD
GO:BP	negative regulation of neuron projection regeneration	16	2	3.86599	0.0929271	0.216268	KREMEN1,INPP5F
GO:BP	negative regulation of mast cell proliferation	3	1	10.3093	0.0939015	0.216268	LYN
GO:BP	glutaminyl-tRNAGln biosynthesis via transamidation	3	1	10.3093	0.0939015	0.216268	QRSL1
GO:BP	negative regulation of receptor catabolic process	3	1	10.3093	0.0939015	0.216268	ANXA2
GO:BP	positive regulation of platelet-derived growth factor receptor-beta signaling pathway	3	1	10.3093	0.0939015	0.216268	HIP1R
GO:BP	cellular response to oleic acid	3	1	10.3093	0.0939015	0.216268	DGAT2
GO:BP	cellular response to high density lipoprotein particle stimulus	3	1	10.3093	0.0939015	0.216268	ABCG1
GO:BP	cellular response to redox state	3	1	10.3093	0.0939015	0.216268	SMPD3
GO:BP	regulation of membrane invagination	16	2	3.86599	0.0929271	0.216268	ALOX15,GATA2
GO:BP	regulation of dendritic cell dendrite assembly	3	1	10.3093	0.0939015	0.216268	CCR7
GO:BP	hypoxanthine biosynthetic process	3	1	10.3093	0.0939015	0.216268	PRPS1
GO:BP	positive regulation of fatty acid oxidation	16	2	3.86599	0.0929271	0.216268	IRS2,ABCD2
GO:BP	positive regulation of neuromuscular junction development	3	1	10.3093	0.0939015	0.216268	AGRN
GO:BP	conditioned taste aversion	3	1	10.3093	0.0939015	0.216268	FOS
GO:BP	striated muscle cell proliferation	74	5	2.08973	0.0912754	0.216268	NOG,FOS,JARID2,NOTCH1,FES
GO:BP	termination of signal transduction	3	1	10.3093	0.0939015	0.216268	PRKCD
GO:BP	xenobiotic transmembrane transport	16	2	3.86599	0.0929271	0.216268	SLC29A1,SLC19A1
GO:BP	regulation of tolerance induction dependent upon immune response	3	1	10.3093	0.0939015	0.216268	CD274
GO:BP	pseudopodium assembly	16	2	3.86599	0.0929271	0.216268	CCR7,CDC42EP2
GO:BP	positive regulation of cyclase activity	33	3	2.81163	0.0898339	0.216268	ADORA3,RAF1,MAPK3
GO:BP	heart valve formation	16	2	3.86599	0.0929271	0.216268	RHOA,NOTCH1
GO:BP	mitral valve formation	3	1	10.3093	0.0939015	0.216268	NOTCH1
GO:BP	CD40 signaling pathway	16	2	3.86599	0.0929271	0.216268	CD40,ITGA5
GO:BP	follicular dendritic cell activation	3	1	10.3093	0.0939015	0.216268	BCL3
GO:BP	regulation of glucose metabolic process	96	6	1.933	0.0909205	0.216268	IRS2,MIDN,RORC,PRKACA,AKT1,BCKDK
GO:BP	cardiac left ventricle morphogenesis	16	2	3.86599	0.0929271	0.216268	TGFBR2,NOTCH1
GO:BP	intracellular glucose homeostasis	165	9	1.68698	0.0879037	0.216268	IRS2,IGF1R,SLC29A1,RAF1,PIH1D1,PRKACA,PIM3,KLF7,PPP3CA
GO:BP	positive regulation of GTPase activity	142	8	1.74242	0.0901581	0.216268	SEMA4D,NDEL1,CD40,AGRN,RALBP1,PICALM,CORO1C,ARAP1
GO:BP	insulin receptor internalization	3	1	10.3093	0.0939015	0.216268	LMBRD1
GO:BP	isopentenyl diphosphate biosynthetic process, mevalonate pathway	3	1	10.3093	0.0939015	0.216268	PMVK
GO:BP	establishment of viral latency	3	1	10.3093	0.0939015	0.216268	IRF7
GO:BP	estradiol secretion	3	1	10.3093	0.0939015	0.216268	KDM5B
GO:BP	cardiac right atrium morphogenesis	3	1	10.3093	0.0939015	0.216268	NOTCH1
GO:BP	columnar/cuboidal epithelial cell development	53	4	2.33418	0.091769	0.216268	RARA,RARG,GATA2,AKT1
GO:BP	5-methylcytosine metabolic process	3	1	10.3093	0.0939015	0.216268	TET3
GO:BP	miRNA-mediated gene silencing by mRNA destabilization	3	1	10.3093	0.0939015	0.216268	MOV10
GO:BP	leukocyte migration involved in immune response	3	1	10.3093	0.0939015	0.216268	HCK
GO:BP	rRNA import into mitochondrion	3	1	10.3093	0.0939015	0.216268	TST
GO:BP	hyaluronan metabolic process	33	3	2.81163	0.0898339	0.216268	SMPD3,IL1B,CLTC
GO:BP	negative regulation of myeloid leukocyte differentiation	53	4	2.33418	0.091769	0.216268	LYN,RARA,GATA2,TLR4
GO:BP	negative stranded viral RNA replication	3	1	10.3093	0.0939015	0.216268	ATG16L2
GO:BP	B cell tolerance induction	3	1	10.3093	0.0939015	0.216268	TGFBR2
GO:BP	negative regulation of cell growth	190	10	1.62779	0.0897215	0.216268	SEMA4D,SEMA7A,PTPRJ,RGS2,PML,BST2,CDKN2A,DIP2B,ZC3H12D,ULK1
GO:BP	negative regulation of adenylate cyclase activity	16	2	3.86599	0.0929271	0.216268	P2RY13,GNAI2
GO:BP	renal sodium ion transport	16	2	3.86599	0.0929271	0.216268	KCNQ1,SGK1
GO:BP	positive regulation of type II hypersensitivity	3	1	10.3093	0.0939015	0.216268	FCGR1A
GO:BP	SNARE complex disassembly	3	1	10.3093	0.0939015	0.216268	NAPA
GO:BP	positive regulation of B cell apoptotic process	3	1	10.3093	0.0939015	0.216268	FNIP1
GO:BP	neuroblast division in subventricular zone	3	1	10.3093	0.0939015	0.216268	NUMB
GO:BP	positive regulation of type IIa hypersensitivity	3	1	10.3093	0.0939015	0.216268	FCGR1A
GO:BP	nuclear body organization	16	2	3.86599	0.0929271	0.216268	PML,CDKN2A
GO:BP	ventricular system development	33	3	2.81163	0.0898339	0.216268	NUMB,MBOAT7,CORO1C
GO:BP	spinal cord oligodendrocyte cell fate specification	3	1	10.3093	0.0939015	0.216268	OLIG2
GO:BP	spermidine biosynthetic process	3	1	10.3093	0.0939015	0.216268	AMD1
GO:BP	regulation of fibroblast growth factor receptor signaling pathway	33	3	2.81163	0.0898339	0.216268	NOG,RUNX2,NPTN
GO:BP	osteoblast fate commitment	3	1	10.3093	0.0939015	0.216268	RUNX2
GO:BP	glandular epithelial cell differentiation	73	5	2.11835	0.0872993	0.216268	RARA,RARG,GATA2,NOTCH1,AKT1
GO:BP	regulation of vascular endothelial growth factor production	33	3	2.81163	0.0898339	0.216268	C5AR1,IL1B,STAT3
GO:BP	amine metabolic process	119	7	1.81929	0.0914111	0.216268	AOC3,SULT1B1,OAZ2,AMD1,AOC2,HDC,BCKDK
GO:BP	inositol biosynthetic process	3	1	10.3093	0.0939015	0.216268	IMPA2
GO:BP	beta selection	3	1	10.3093	0.0939015	0.216268	RHOA
GO:BP	positive regulation of Schwann cell differentiation	3	1	10.3093	0.0939015	0.216268	DICER1
GO:BP	positive regulation of intracellular sterol transport	3	1	10.3093	0.0939015	0.216268	ANXA2
GO:BP	positive regulation of intracellular cholesterol transport	3	1	10.3093	0.0939015	0.216268	ANXA2
GO:BP	establishment of lymphocyte polarity	16	2	3.86599	0.0929271	0.216268	RIPOR2,CCR7
GO:BP	osteoblast proliferation	33	3	2.81163	0.0898339	0.216268	IGF1R,RHOA,EIF2AK2
GO:BP	regulation of Rap protein signal transduction	3	1	10.3093	0.0939015	0.216268	CBL
GO:BP	pyramidal neuron migration to cerebral cortex	3	1	10.3093	0.0939015	0.216268	ZMIZ1
GO:BP	uracil transport	3	1	10.3093	0.0939015	0.216268	SLC29A1
GO:BP	5-methylcytosine catabolic process	3	1	10.3093	0.0939015	0.216268	TET3
GO:BP	tissue homeostasis	264	13	1.52297	0.0882818	0.216268	TP53INP2,MBP,RAB3D,PRKCA,F11R,PECAM1,FOSL2,GATA2,TLR4,PLEKHM1,NOTCH1,RAB7A,TFRC
GO:BP	methionine transport	3	1	10.3093	0.0939015	0.216268	SLC43A2
GO:BP	positive regulation of peptidyl-serine phosphorylation	95	6	1.95334	0.0874904	0.216268	RAF1,TCL1A,FNIP1,PAK1,AKT1,TFRC
GO:BP	negative regulation of glucokinase activity	3	1	10.3093	0.0939015	0.216268	MIDN
GO:BP	inner cell mass cellular morphogenesis	3	1	10.3093	0.0939015	0.216268	LATS2
GO:BP	inner cell mass cell fate commitment	3	1	10.3093	0.0939015	0.216268	LATS2
GO:BP	maltose metabolic process	3	1	10.3093	0.0939015	0.216268	MGAM
GO:BP	glycogen metabolic process	73	5	2.11835	0.0872993	0.216268	IRS2,PPP1R3B,AKT1,STK40,GYG1
GO:BP	embryo development ending in birth or egg hatching	691	29	1.29799	0.0925492	0.216268	NCOA1,ADM,LPAR6,ASF1B,ITPK1,NDEL1,MARCKS,TGFBR2,NOG,RARA,RARG,LFNG,CAPN2,GATA2,PRKACA,SOCS3,CHST11,PSEN1,ELL,ZMIZ1,GRB2,NOTCH1,ZFP36L1,RUNX2,LATS2,AKT1,CEBPB,LEF1,INPP5B
GO:BP	positive regulation of homotypic cell-cell adhesion	16	2	3.86599	0.0929271	0.216268	F11R,JAK1
GO:BP	negative regulation of CD8-positive, alpha-beta T cell differentiation	3	1	10.3093	0.0939015	0.216268	SOCS1
GO:BP	cell growth	499	22	1.36356	0.0889516	0.216268	SEMA4D,NDEL1,SEMA7A,TGFBR2,PTPRJ,RGS2,EXTL3,MAP2K4,LTBP4,RARG,PML,BST2,CYFIP1,CDKN2A,DIP2B,ZC3H12D,SGK1,AKT1,URI1,ULK1,CXCL16,IQGAP1
GO:BP	regulation of toll-like receptor 8 signaling pathway	3	1	10.3093	0.0939015	0.216268	SLC15A4
GO:BP	positive regulation of toll-like receptor 8 signaling pathway	3	1	10.3093	0.0939015	0.216268	SLC15A4
GO:BP	peripheral nervous system myelin formation	3	1	10.3093	0.0939015	0.216268	DICER1
GO:BP	response to monosaccharide	215	11	1.58236	0.0905531	0.216268	IRS2,IGF1R,SLC29A1,RAF1,EXTL3,PIH1D1,PRKACA,PIM3,KLF7,TXNIP,PPP3CA
GO:BP	regulation of ubiquinone biosynthetic process	3	1	10.3093	0.0939015	0.216268	PPTC7
GO:BP	cell junction assembly	449	20	1.37764	0.0937233	0.216268	SEMA4D,VMP1,ACTN1,IL1B,ITGA5,PTPRJ,PRKCA,RHOA,F11R,IL1RAP,LRRN3,AGRN,PECAM1,TLR2,PTEN,PRKACA,PPM1F,NPTN,PAK2,CORO1C
GO:BP	glucosylceramide catabolic process	3	1	10.3093	0.0939015	0.216268	PRKCD
GO:BP	cell proliferation involved in heart valve morphogenesis	3	1	10.3093	0.0939015	0.216268	NOTCH1
GO:BP	negative regulation of endothelial cell migration	52	4	2.37907	0.0869487	0.216268	RHOA,SP100,NOTCH1,HDAC5
GO:BP	detection of bacterium	16	2	3.86599	0.0929271	0.216268	TLR1,TLR2
GO:BP	glucan catabolic process	16	2	3.86599	0.0929271	0.216268	PPP1R3B,MGAM
GO:BP	glial cell apoptotic process	16	2	3.86599	0.0929271	0.216268	PRKCA,PRKCD
GO:BP	regulation of cell proliferation involved in heart valve morphogenesis	3	1	10.3093	0.0939015	0.216268	NOTCH1
GO:BP	tRNA-type intron splice site recognition and cleavage	3	1	10.3093	0.0939015	0.216268	TSEN34
GO:BP	monoatomic cation transmembrane transport	830	34	1.26693	0.0941949	0.216869	VMP1,SLC31A2,CXCR3,SLC15A4,TSPAN13,CACNG6,LYN,MS4A1,SLC6A6,PIEZO1,ATP6V1A,ATP6V1B2,PPP3R1,CCR7,PML,WWP2,KCNN4,KCNQ1,PRKACA,HVCN1,KCNG1,PSEN1,ATP6AP1,LCK,SLC15A3,PPP3CC,CHP1,ATP6V0B,PPP3CA,ATP6V0D1,TRPC4AP,GNB2,BBC3,ANXA2
GO:BP	negative regulation of immune effector process	120	7	1.80413	0.0945291	0.217563	CR2,CD22,IL4R,BST2,SERPING1,SLAMF8,HLX
GO:BP	tissue morphogenesis	611	26	1.31608	0.0948029	0.218118	CXCR2,ADM,KDM6B,ASB2,TGFBR2,LRG1,ITGA5,NOG,RARA,RHOA,PPP3R1,RHOB,RARG,PML,STAT1,KDM5B,PTEN,PRKACA,SOCS3,PIK3CD,PSEN1,GRB2,MSN,NOTCH1,PAK1,LEF1
GO:BP	regulation of miRNA transcription	75	5	2.06186	0.0953432	0.219286	FOS,RARA,GATA2,STAT3,SREBF2
GO:BP	renal absorption	34	3	2.72894	0.096273	0.220969	KCNQ1,AQP3,SGK1
GO:BP	negative regulation of blood vessel endothelial cell migration	34	3	2.72894	0.096273	0.220969	RHOA,NOTCH1,HDAC5
GO:BP	response to fluid shear stress	34	3	2.72894	0.096273	0.220969	ABCA1,SREBF2,AKT1
GO:BP	branching involved in blood vessel morphogenesis	34	3	2.72894	0.096273	0.220969	TGFBR2,PPP3R1,LEF1
GO:BP	cellular response to acetylcholine	34	3	2.72894	0.096273	0.220969	GNAQ,AGRN,GNAI2
GO:BP	regulation of mesenchymal cell proliferation	34	3	2.72894	0.096273	0.220969	IRS2,TGFBR2,STAT1
GO:BP	cholesterol biosynthetic process	54	4	2.29096	0.0967139	0.2216	ABCG1,PMVK,SCAP,SREBF2
GO:BP	regulation of CD4-positive, alpha-beta T cell differentiation	54	4	2.29096	0.0967139	0.2216	RARA,IL4R,SOCS1,HLX
GO:BP	regulation of cardiac muscle tissue growth	54	4	2.29096	0.0967139	0.2216	NOG,RGS2,JARID2,NOTCH1
GO:BP	cellular response to glucocorticoid stimulus	54	4	2.29096	0.0967139	0.2216	IGF1R,SSTR3,ZFP36L1,ZFP36L2
GO:BP	secondary alcohol biosynthetic process	54	4	2.29096	0.0967139	0.2216	ABCG1,PMVK,SCAP,SREBF2
GO:BP	retrograde transport, endosome to Golgi	98	6	1.89355	0.0979962	0.224384	DENND5A,SNX5,TBC1D14,CLTC,BLTP3B,RAB7A
GO:BP	negative regulation of extrinsic apoptotic signaling pathway	98	6	1.89355	0.0979962	0.224384	RAF1,IL1B,IFI6,MCL1,AKT1,ITPRIP
GO:BP	organelle assembly	1001	40	1.23588	0.0983853	0.225198	RPGRIP1,VMP1,TP53INP2,SCLT1,ASB2,LIMK2,CEP19,BIN2,ALPK1,CEP63,SH3GLB1,RHOA,VPS37C,DAZAP2,TBC1D14,RIPOR2,IL1RAP,DOCK5,CEP85,RNF213,SQLE,CCDC88A,KCNQ1,PTEN,RPL6,PSEN1,RPLP0,MSN,NOTCH1,MRPS7,PISD,MAPRE1,AKT1,ULK1,ATG16L2,ATP6V0D1,RAB7A,CSNK1D,HCK,LCP1
GO:BP	Wnt signaling pathway	452	20	1.36849	0.0984335	0.225231	KREMEN1,GNAQ,TLE3,NOG,GRK5,RHOA,SIAH1,RARG,RNF213,TLE5,HBP1,TLR2,PTEN,PSEN1,NOTCH1,LATS2,TBL1X,TMEM88,CSNK1D,LEF1
GO:BP	positive regulation of neurogenesis	244	12	1.52105	0.0993019	0.227141	NUMB,SEMA4D,OLIG2,SEMA7A,PLXNC1,LYN,IL1B,TLR2,CYFIP1,DICER1,NOTCH1,NPTN
GO:BP	miRNA transcription	76	5	2.03473	0.0995018	0.227365	FOS,RARA,GATA2,STAT3,SREBF2
GO:BP	positive regulation of carbohydrate metabolic process	76	5	2.03473	0.0995018	0.227365	PTAFR,IRS2,PRKACA,PSEN1,AKT1
GO:BP	regulation of cell cycle process	724	30	1.28154	0.0994764	0.227365	IGF1R,BCL7A,SMPD3,IL1B,CEP63,SH3GLB1,CTDSP2,RHOA,RIPOR2,CEP85,CLTC,PML,PARP9,DTX3L,DYNC1LI1,TGFA,KLHL21,PTEN,CDKN2A,CXCR5,FOXN3,RANBP1,SVIL,ZFP36L1,ZC3H12D,MACROH2A1,ZFP36L2,AKT1,TACC3,LEF1
GO:BP	cellular metabolic process	12881	433	1.03966	0.0996613	0.227651	RCOR1,LAMP2,IRF2BPL,PTAFR,CASS4,SEMA4D,SSBP4,WWC3,NCOA1,IRS2,VMP1,IGF1R,TET3,CD2,PELI2,ADM,PANX2,TP53INP2,CD274,FCGR1A,BANK1,CD22,SLC44A2,CXCR3,CEBPD,NUAK2,MBOAT7,TRAF1,TIGIT,LITAF,KDM4B,THBD,ACTN1,SORL1,MIDN,GNAQ,TIMP2,MBP,ITPK1,PREX1,MID1IP1,KDM6B,TLE3,SLC15A4,IL5RA,CEBPE,CCR6,OLIG1,BCL7A,SLC29A1,CLC,SMPD3,PIK3C2B,HOMER3,OLIG2,SEMA7A,CAMK1,ADORA3,DNAJC25-GNG10,IL10RB,BASP1,C5AR1,NIBAN1,JMJD1C,SBNO2,ST8SIA4,CREB5,MSL1,ZNF438,RAF1,LIMK2,IL6R,UBR2,ITM2B,CASP4,WDFY3,TNFRSF1A,ZDHHC18,TGFBR2,SULT1B1,NFIL3,MXD1,CHPF,LYN,PPP1R3B,NAMPT,ALPK1,IL1B,IL1R1,TFE3,N4BP1,ACSL1,SH3GLB1,CD40,BACH2,ITGA5,NOG,FOS,PTPRJ,TLR1,SEC11C,MEFV,PMVK,PRKCA,ZBTB32,SNX5,RARA,OAZ2,GRK5,SCAP,AMD1,SLBP,RGS2,PHC2,CTDSP2,ABHD4,PLPPR2,RHOA,VPS37C,ATP6V1A,ABHD5,ATP6V1B2,PPP3R1,PPTC7,TBC1D14,EXTL3,MAP2K4,AMPD2,F11R,JARID2,USP4,MYBL1,MAN1C1,EPHX2,RBM47,YWHAQ,SLAMF6,LTBP4,CCR7,RARG,IL1RAP,RORC,IL4R,SSH2,FAAH,CARD16,PIK3R6,ALOX15,CEP85,BEND5,CLTC,IRF9,BATF2,PPM1K,AGRN,OAS2,HES4,OAS1,DHX58,SP110,PARP10,RIGI,HELZ2,PML,IFI6,STAT2,SIGLEC1,BST2,OAS3,DRAP1,SP140,UNC93B1,TDRD7,ETV7,TRIM5,IRF7,TOR1B,ADAR,ISG15,RNF213,SP100,GTPBP2,TRIM14,TRIM38,SOCS1,IFIH1,CMTR1,HERC5,PARP14,TCL1A,RSAD2,PARP9,STAT1,IFI27,SHFL,MOV10,XAF1,CMPK2,EIF2AK2,TRIM22,ZNF496,DTX3L,GBP1,PECAM1,WWP2,JAK1,ZNF746,NFYC,WIPF1,TLE5,HAL,AOC2,KDM5B,SP1,PCBP4,FOSL2,CAPN2,FFAR2,SNX14,CCDC88A,HDC,ALAS2,GATA2,UBE2D1,FNIP1,TRIM8,PTBP3,TLR4,TOPORS,PIH1D1,HBP1,PFKFB4,NCF2,IFNGR1,RASSF2,C5AR2,TLR2,NEDD9,VSIR,TGFA,PCBP1,MIR155HG,RALBP1,TLR8,NFAM1,NFS1,CBX1,PTEN,TCF4,LTK,TNFRSF4,CYFIP1,PRKACA,PPM1F,SLAMF8,HVCN1,ARRB1,PABPC1,PIM3,DTX4,CD3E,RYBP,SLC35B2,IKZF3,CDKN2A,TDP2,PIP4P2,ZNF217,MED13L,ABHD2,DICER1,CHST15,STEAP4,TLR5,ANXA3,SOCS3,CHST11,PIK3CD,PLEKHM1,CLEC7A,NSMCE4A,KLF7,OSBPL2,RPL6,PICALM,MCL1,FOXN3,MDH1,CANT1,MAML3,ALG5,ACOX1,NBR1,PSEN1,ELL,RPLP0,PELI1,PPIA,ZMIZ1,PRDX1,MEF2D,BTN2A1,GRB2,HLX,GLO1,MSN,SIRPA,PPP1R15B,MOB3A,RBM23,SNRK,NLRP12,NOTCH1,MRPS7,IL32,DANCR,STAT3,ZFP36L1,LCP2,PAK1,PCNA,RUNX2,PBX2,PISD,MATK,LYAR,DUSP2,MYLIP,ABCA1,SREBF2,FADS2,NFU1,E2F3,SNHG1,TBXAS1,ZC3H12D,SGK1,MPPE1,VPS41,LATS2,MAST3,ZBTB16,NPTN,TRMT1,TBL1X,PPM1D,CDK19,MACROH2A1,TRAF3IP3,ZFP36L2,POLD3,PAK2,TXNIP,AKT1,BRD3,CORO1C,URI1,HDAC5,MLF2,DPEP2,QRSL1,APOBEC3C,AATK,STK40,ULK1,ATG16L2,TST,CNN2,CPD,LCK,ZNF516,IP6K1,BCKDK,CEBPB,ABCD2,ASAH1,MED25,PPP3CC,CHP1,ZNF467,ATP6V0B,NOP58,GNAI2,ABTB1,PLPP5,TALDO1,PPP1R15A,PPP3CA,ATP6V0D1,RAB7A,CSNK1D,SHLD2,PSAP,IMPDH1,LINC02218,TKT,CASC3,SLC19A1,RHOH,RENBP,IMPA2,IQGAP1,DGAT2,ITK,HCK,ZNF232,TSEN34,ARID5B,MAPK3,HCLS1,DAPK2,NPL,TFRC,TSHZ3,ANXA2,AGO4,LEF1,GYG1,CRIP1,MAML2,ZBTB42,ACSF2,SLC52A2,INPP5B,METTL7A,BACE2,TNFSF13,INPP5F,FES,BCL3,PRPS1,PRKCD,SGPP1
GO:BP	inorganic cation transmembrane transport	808	33	1.26315	0.100863	0.230317	VMP1,SLC31A2,CXCR3,SLC15A4,TSPAN13,CACNG6,LYN,MS4A1,SLC6A6,ATP6V1A,ATP6V1B2,PPP3R1,CCR7,PML,WWP2,KCNN4,KCNQ1,PRKACA,HVCN1,KCNG1,PSEN1,ATP6AP1,LCK,SLC15A3,PPP3CC,CHP1,ATP6V0B,PPP3CA,ATP6V0D1,TRPC4AP,GNB2,BBC3,ANXA2
GO:BP	regulation of ossification	122	7	1.77455	0.10094	0.230415	KREMEN1,ISG15,NBR1,NOTCH1,RUNX2,ZBTB16,MAPK3
GO:BP	stem cell differentiation	245	12	1.51484	0.101535	0.231694	SEMA4D,SEMA7A,TGFBR2,NOG,JARID2,EIF2AK2,NOTCH1,STAT3,RUNX2,ZFP36L2,CORO1C,MAPK3
GO:BP	cell-cell signaling by wnt	454	20	1.36246	0.101656	0.23186	KREMEN1,GNAQ,TLE3,NOG,GRK5,RHOA,SIAH1,RARG,RNF213,TLE5,HBP1,TLR2,PTEN,PSEN1,NOTCH1,LATS2,TBL1X,TMEM88,CSNK1D,LEF1
GO:BP	release of cytochrome c from mitochondria	55	4	2.2493	0.101781	0.23186	IFI6,MCL1,AKT1,BBC3
GO:BP	humoral immune response mediated by circulating immunoglobulin	55	4	2.2493	0.101781	0.23186	CR2,SERPING1,FCMR,BCL3
GO:BP	lung morphogenesis	55	4	2.2493	0.101781	0.23186	TGFBR2,NOG,STK40,MAPK3
GO:BP	p38MAPK cascade	55	4	2.2493	0.101781	0.23186	IL1B,RELL1,PHLPP1,ZFP36L1
GO:BP	regulation of cell size	195	10	1.58605	0.101997	0.232271	SEMA4D,SEMA7A,RHOA,RARG,KCNN4,PTEN,CYFIP1,DIP2B,MSN,ULK1
GO:BP	endothelial tube morphogenesis	17	2	3.63858	0.103142	0.232426	RHOA,RHOB
GO:BP	regulation of postsynaptic neurotransmitter receptor internalization	17	2	3.63858	0.103142	0.232426	NUMB,PPP3R1
GO:BP	response to macrophage colony-stimulating factor	17	2	3.63858	0.103142	0.232426	TLR4,TLR2
GO:BP	positive regulation of glycogen metabolic process	17	2	3.63858	0.103142	0.232426	IRS2,AKT1
GO:BP	response to radiation	428	19	1.37297	0.102741	0.232426	THBD,GNAQ,N4BP1,NOG,FOS,RHOB,TP53I13,PML,CBL,GRB2,PCNA,PPM1D,POLD3,AKT1,BEST1,BBC3,CRIP1,BCL3,PRKCD
GO:BP	positive regulation of interleukin-2 production	35	3	2.65097	0.102894	0.232426	IL1B,CD3E,CLEC7A
GO:BP	cellular response to fatty acid	35	3	2.65097	0.102894	0.232426	PTAFR,FFAR2,DGAT2
GO:BP	bone cell development	17	2	3.63858	0.103142	0.232426	ATP6AP1,ANXA2
GO:BP	mammary gland epithelial cell differentiation	17	2	3.63858	0.103142	0.232426	AKT1,CEBPB
GO:BP	regulation of glycogen metabolic process	35	3	2.65097	0.102894	0.232426	IRS2,PPP1R3B,AKT1
GO:BP	kidney mesenchyme development	17	2	3.63858	0.103142	0.232426	BASP1,STAT1
GO:BP	regulation of execution phase of apoptosis	17	2	3.63858	0.103142	0.232426	CXCR3,PAK2
GO:BP	cellular response to aldehyde	17	2	3.63858	0.103142	0.232426	IGF1R,SGK1
GO:BP	negative regulation of smoothened signaling pathway	35	3	2.65097	0.102894	0.232426	PRKACA,CD3E,RUNX2
GO:BP	oligopeptide transport	17	2	3.63858	0.103142	0.232426	SLC15A4,SLC15A3
GO:BP	regulation of delayed rectifier potassium channel activity	17	2	3.63858	0.103142	0.232426	KCNQ1,KCNG1
GO:BP	Cdc42 protein signal transduction	17	2	3.63858	0.103142	0.232426	RALBP1,ABCA1
GO:BP	negative regulation of cyclase activity	17	2	3.63858	0.103142	0.232426	P2RY13,GNAI2
GO:BP	pseudopodium organization	17	2	3.63858	0.103142	0.232426	CCR7,CDC42EP2
GO:BP	monocyte differentiation	35	3	2.65097	0.102894	0.232426	IRF7,ZFP36L1,FES
GO:BP	very long-chain fatty acid metabolic process	35	3	2.65097	0.102894	0.232426	ACSL1,ACOX1,ABCD2
GO:BP	postreplication repair	35	3	2.65097	0.102894	0.232426	PARP10,PCNA,POLD3
GO:BP	positive regulation of myeloid leukocyte cytokine production involved in immune response	35	3	2.65097	0.102894	0.232426	SEMA7A,RIGI,TLR4
GO:BP	establishment of epithelial cell apical/basal polarity	17	2	3.63858	0.103142	0.232426	RHOA,MSN
GO:BP	response to pain	35	3	2.65097	0.102894	0.232426	AQP9,CAPN2,AKT1
GO:BP	phospholipid homeostasis	17	2	3.63858	0.103142	0.232426	ABCG1,ABCA1
GO:BP	actin filament severing	17	2	3.63858	0.103142	0.232426	SVIL,CAPG
GO:BP	regulation of fatty acid oxidation	35	3	2.65097	0.102894	0.232426	IRS2,AKT1,ABCD2
GO:BP	morphogenesis of an endothelium	17	2	3.63858	0.103142	0.232426	RHOA,RHOB
GO:BP	osteoclast development	17	2	3.63858	0.103142	0.232426	ATP6AP1,ANXA2
GO:BP	regulation of exosomal secretion	17	2	3.63858	0.103142	0.232426	SMPD3,RAB7A
GO:BP	positive regulation of MAP kinase activity	77	5	2.00831	0.10375	0.23356	IL1B,CD40,PIK3R6,TLR4,PAK1
GO:BP	apical junction assembly	77	5	2.00831	0.10375	0.23356	RHOA,F11R,PECAM1,PRKACA,PAK2
GO:BP	regulation of glial cell differentiation	77	5	2.00831	0.10375	0.23356	OLIG2,NOG,TLR2,DICER1,NOTCH1
GO:BP	muscle system process	429	19	1.36977	0.104441	0.235036	PTAFR,DOCK4,ASB2,TNFRSF1A,IL1B,PRKCA,RGS2,RHOA,MAP2K4,JARID2,DOCK5,DSC2,KCNQ1,PRKACA,PPP1R12B,NOTCH1,PAK2,PPP3CA,INPP5F
GO:BP	positive regulation of protein secretion	147	8	1.68315	0.104654	0.235437	IRS2,ABCG1,FFAR2,TLR4,KCNN4,TLR2,PRKACA,PPIA
GO:BP	rhythmic process	298	14	1.45299	0.105277	0.236758	NCOA1,IGF1R,GNAQ,NFIL3,NAMPT,RORC,PML,KDM5B,SP1,PTEN,PHLPP1,NOTCH1,PCNA,CSNK1D
GO:BP	DNA damage response	896	36	1.24264	0.106224	0.238808	BCL7A,TNFRSF1A,LYN,CEP63,PARP10,PML,IRF7,SP100,SHISA5,PARP9,DTX3L,TOPORS,MNDA,CBX1,CDKN2A,TDP2,NSMCE4A,MCL1,FOXN3,CBL,PSEN1,SUSD6,GRB2,PAK1,PCNA,SGK1,PPM1D,MACROH2A1,POLD3,PPP1R15A,SHLD2,BBC3,MAPK3,CRIP1,BCL3,PRKCD
GO:BP	circulatory system process	592	25	1.30608	0.106272	0.238836	PTAFR,CXCR2,ADM,DOCK4,HRH2,SLC29A1,ADORA3,SLC6A6,PTPRJ,RGS2,RHOA,DOCK5,P2RY2,FAAH,SERPING1,STAT1,DSC2,KCNQ1,PRKACA,TBXAS1,SGK1,GNAI2,SLC19A1,RENBP,TFRC
GO:BP	positive regulation of cell-matrix adhesion	56	4	2.20914	0.106968	0.240076	PTPRJ,CCR7,PPM1F,CD3E
GO:BP	eye photoreceptor cell differentiation	56	4	2.20914	0.106968	0.240076	RPGRIP1,TOPORS,NOTCH1,STAT3
GO:BP	positive regulation of miRNA transcription	56	4	2.20914	0.106968	0.240076	FOS,GATA2,STAT3,SREBF2
GO:BP	forebrain generation of neurons	56	4	2.20914	0.106968	0.240076	RHOA,GATA2,ZMIZ1,LEF1
GO:BP	regulation of mitochondrion organization	148	8	1.67178	0.1077	0.241639	HIP1R,STAT2,RALBP1,PISD,SREBF2,AKT1,BBC3,TFRC
GO:BP	regulation of potassium ion transmembrane transport	78	5	1.98256	0.108087	0.242425	WWP2,KCNN4,KCNQ1,KCNG1,GNB2
GO:BP	inorganic ion homeostasis	539	23	1.31975	0.108386	0.243015	SLC31A2,CXCR3,FBXL5,LYN,CD40,ATP6V1A,CCR7,PML,MT2A,ALAS2,KCNQ1,PRKACA,STEAP4,PICALM,PSEN1,TBXAS1,NPTN,ATP6AP1,LCK,ARF1,ATP6V0D1,BBC3,TFRC
GO:BP	synapse organization	485	21	1.33915	0.108498	0.243184	SEMA4D,IGF1R,ACTN1,HIP1R,CAMK1,PLXNC1,C5AR1,RHOA,RHOB,IL1RAP,LRRN3,AGRN,TLR2,NEDD9,PTEN,CYFIP1,PSEN1,ABHD17A,NPTN,AKT1,ARF1
GO:BP	cell projection morphogenesis	676	28	1.28104	0.10883	0.243847	NUMB,SEMA4D,IGF1R,NDEL1,SEMA7A,PLXNC1,NOG,PACSIN2,SIAH1,MOV10,PTEN,CYFIP1,DICER1,KLF7,DIP2B,PICALM,PSEN1,NOTCH1,APLP2,PAK1,SGK1,PAK2,CORO1C,ARHGEF40,ULK1,PITPNA,PPP3CA,IQGAP1
GO:BP	collagen metabolic process	101	6	1.8373	0.10914	0.244376	SMPD3,IL6R,FOSL2,VSIR,MMP25,NOTCH1
GO:BP	positive regulation of cold-induced thermogenesis	101	6	1.8373	0.10914	0.244376	IGF1R,KDM6B,ACSL1,IL4R,ZNF516,CEBPB
GO:BP	macrophage cytokine production	36	3	2.57733	0.10969	0.244625	LITAF,SEMA7A,TLR4
GO:BP	negative regulation of cell-matrix adhesion	36	3	2.57733	0.10969	0.244625	PTEN,CDKN2A,CORO1C
GO:BP	hindlimb morphogenesis	36	3	2.57733	0.10969	0.244625	RARG,NOTCH1,ZBTB16
GO:BP	negative regulation of exocytosis	36	3	2.57733	0.10969	0.244625	NOTCH1,GNAI2,RAB7A
GO:BP	regulation of macrophage cytokine production	36	3	2.57733	0.10969	0.244625	LITAF,SEMA7A,TLR4
GO:BP	homeostasis of number of cells within a tissue	36	3	2.57733	0.10969	0.244625	FOSL2,GATA2,NOTCH1
GO:BP	regulation of phospholipid metabolic process	36	3	2.57733	0.10969	0.244625	CAPN2,CHP1,PRKCD
GO:BP	ribonucleoside monophosphate biosynthetic process	36	3	2.57733	0.10969	0.244625	AMPD2,IMPDH1,PRPS1
GO:BP	regulation of transcription regulatory region DNA binding	36	3	2.57733	0.10969	0.244625	DAZAP2,PSEN1,IL32
GO:BP	positive regulation of microtubule polymerization or depolymerization	36	3	2.57733	0.10969	0.244625	PAK1,MAPRE1,FES
GO:BP	JNK cascade	173	9	1.60897	0.109363	0.244625	IGF1R,IL1B,MAP2K4,CCR7,LTBR,TLR4,RASSF2,PHLPP1,SIRPA
GO:BP	excitatory synapse assembly	36	3	2.57733	0.10969	0.244625	IL1RAP,PTEN,NPTN
GO:BP	postsynapse organization	198	10	1.56202	0.109808	0.244806	IGF1R,ACTN1,HIP1R,IL1RAP,NEDD9,PTEN,PSEN1,ABHD17A,AKT1,ARF1
GO:BP	small molecule metabolic process	1813	68	1.16001	0.110255	0.245721	PTAFR,IRS2,ADM,ABCG1,MIDN,ITPK1,MID1IP1,TNFRSF1A,SULT1B1,NAMPT,IL1B,ACSL1,PMVK,SCAP,ATP6V1A,ABHD5,ATP6V1B2,PPTC7,AMPD2,EPHX2,RORC,FAAH,ALOX15,OAS1,PARP10,PARP9,CMPK2,SQLE,HAL,HDC,PFKFB4,TLR2,KCNQ1,PRKACA,ABHD2,CHST15,OSBPL2,MDH1,ACOX1,PSEN1,GLO1,STAT3,ABCA1,SREBF2,FADS2,TBXAS1,MACROH2A1,AKT1,DPEP2,APOBEC3C,TST,IP6K1,BCKDK,ABCD2,ASAH1,TALDO1,IMPDH1,TKT,SLC19A1,RENBP,IMPA2,DGAT2,NPL,ACSF2,SLC52A2,INPP5B,PRPS1,SGPP1
GO:BP	cellular response to decreased oxygen levels	149	8	1.66056	0.110794	0.246842	SLC29A1,FOS,AQP3,CBL,NOTCH1,ZFP36L1,AKT1,BBC3
GO:BP	endocrine hormone secretion	57	4	2.17038	0.112271	0.250049	IL1B,KDM5B,KCNQ1,RAB11FIP1
GO:BP	DNA damage response, signal transduction by p53 class mediator	79	5	1.95746	0.112511	0.250498	PML,SP100,CDKN2A,PPM1D,BCL3
GO:BP	sphingolipid mediated signaling pathway	18	2	3.43644	0.113645	0.250935	SMPD3,AKT1
GO:BP	polysaccharide catabolic process	18	2	3.43644	0.113645	0.250935	PPP1R3B,MGAM
GO:BP	negative regulation of amyloid-beta formation	18	2	3.43644	0.113645	0.250935	SORL1,RTN3
GO:BP	regulation of respiratory burst	18	2	3.43644	0.113645	0.250935	SLAMF8,CLEC7A
GO:BP	positive regulation of macrophage chemotaxis	18	2	3.43644	0.113645	0.250935	C5AR1,MAPK3
GO:BP	mRNA methylation	18	2	3.43644	0.113645	0.250935	CMTR1,METTL7A
GO:BP	copper ion transport	18	2	3.43644	0.113645	0.250935	SLC31A2,STEAP4
GO:BP	polyamine metabolic process	18	2	3.43644	0.113645	0.250935	OAZ2,AMD1
GO:BP	negative regulation of T-helper cell differentiation	18	2	3.43644	0.113645	0.250935	IL4R,HLX
GO:BP	regulation of phospholipid biosynthetic process	18	2	3.43644	0.113645	0.250935	CAPN2,CHP1
GO:BP	positive regulation by host of viral transcription	18	2	3.43644	0.113645	0.250935	SP1,LEF1
GO:BP	reverse cholesterol transport	18	2	3.43644	0.113645	0.250935	ABCG1,ABCA1
GO:BP	negative regulation of humoral immune response	18	2	3.43644	0.113645	0.250935	CR2,SERPING1
GO:BP	angiotensin-activated signaling pathway	18	2	3.43644	0.113645	0.250935	PRKCA,PPP3CA
GO:BP	negative regulation of purine nucleotide catabolic process	18	2	3.43644	0.113645	0.250935	PRKACA,STAT3
GO:BP	negative regulation of nucleotide catabolic process	18	2	3.43644	0.113645	0.250935	PRKACA,STAT3
GO:BP	positive regulation of myelination	18	2	3.43644	0.113645	0.250935	DICER1,CST7
GO:BP	positive regulation of keratinocyte differentiation	18	2	3.43644	0.113645	0.250935	NOTCH1,MACROH2A1
GO:BP	negative regulation of glycolytic process	18	2	3.43644	0.113645	0.250935	PRKACA,STAT3
GO:BP	regulation of early endosome to late endosome transport	18	2	3.43644	0.113645	0.250935	MSN,MAPK3
GO:BP	negative regulation of platelet activation	18	2	3.43644	0.113645	0.250935	THBD,PRKCD
GO:BP	regulation of granulocyte macrophage colony-stimulating factor production	18	2	3.43644	0.113645	0.250935	IL1B,RIGI
GO:BP	positive regulation of vascular endothelial cell proliferation	18	2	3.43644	0.113645	0.250935	SP1,STAT3
GO:BP	granulocyte macrophage colony-stimulating factor production	18	2	3.43644	0.113645	0.250935	IL1B,RIGI
GO:BP	negative regulation of programmed necrotic cell death	18	2	3.43644	0.113645	0.250935	BIRC3,PELI1
GO:BP	embryo development	1128	44	1.20641	0.113827	0.251253	NCOA1,ADM,LPAR6,ASF1B,MBP,ITPK1,NDEL1,KDM6B,ASB2,BASP1,MARCKS,TGFBR2,ITGA5,NOG,RARA,LMBRD1,RIPOR2,RARG,TDRD7,LFNG,CAPN2,GATA2,KCNQ1,PRKACA,SOCS3,CHST11,PSEN1,ELL,ZMIZ1,GRB2,HLX,NOTCH1,ZFP36L1,RUNX2,PBX2,DUSP2,LATS2,ZBTB16,MACROH2A1,AKT1,CEBPB,MAPK3,LEF1,INPP5B
GO:BP	columnar/cuboidal epithelial cell differentiation	126	7	1.71822	0.114453	0.252386	RARA,RARG,GATA2,NOTCH1,AKT1,CEBPB,LEF1
GO:BP	limbic system development	126	7	1.71822	0.114453	0.252386	NCOA1,IGF1R,KDM6B,RARA,PTEN,ANXA3,LEF1
GO:BP	bone mineralization	126	7	1.71822	0.114453	0.252386	SMPD3,SBNO2,ALOX15,ISG15,FOSL2,NBR1,RUNX2
GO:BP	cell projection assembly	598	25	1.29297	0.115296	0.254161	RPGRIP1,SCLT1,NDEL1,LIMK2,CEP19,ALPK1,RIPOR2,CCR7,AGRN,CCDC88A,KCNQ1,CYFIP1,PLEKHM1,NOTCH1,CAPG,MAPRE1,AKT1,CORO1C,CDC42EP2,ARAP1,ATP6V0D1,CSNK1D,FGD3,EVL,PRKCD
GO:BP	mRNA catabolic process	251	12	1.47863	0.11556	0.25466	PRKCA,RBM47,MOV10,PCBP4,PABPC1,ZFP36L1,ZC3H12D,ZFP36L2,AKT1,CASC3,AGO4,PRKCD
GO:BP	regulation of cholesterol efflux	37	3	2.50767	0.116653	0.255803	ABCG1,ABCA1,SREBF2
GO:BP	cerebral cortex radially oriented cell migration	37	3	2.50767	0.116653	0.255803	MBOAT7,NDEL1,ZMIZ1
GO:BP	foam cell differentiation	37	3	2.50767	0.116653	0.255803	ABCG1,STAT1,ABCA1
GO:BP	cardiac atrium development	37	3	2.50767	0.116653	0.255803	IGF1R,NOG,NOTCH1
GO:BP	biogenic amine biosynthetic process	37	3	2.50767	0.116653	0.255803	OAZ2,AMD1,HDC
GO:BP	membrane lipid catabolic process	37	3	2.50767	0.116653	0.255803	SMPD3,ASAH1,PRKCD
GO:BP	positive regulation of cholesterol transport	37	3	2.50767	0.116653	0.255803	ABCG1,ABCA1,ANXA2
GO:BP	positive regulation of sterol transport	37	3	2.50767	0.116653	0.255803	ABCG1,ABCA1,ANXA2
GO:BP	negative regulation of lymphocyte apoptotic process	37	3	2.50767	0.116653	0.255803	IRS2,RORC,BCL3
GO:BP	cell-cell signaling	1704	64	1.16161	0.116331	0.255803	IRS2,KREMEN1,PANX2,MPZL1,MIDN,GNAQ,MBP,HRH2,TLE3,SLC29A1,SMPD3,ADORA3,RAF1,LYN,NAMPT,DYSF,IL1B,SLC6A6,NOG,PACSIN2,RARA,GRK5,RHOA,SIAH1,PPP3R1,SSTR3,LTBP4,RARG,IL1RAP,RAB44,AGRN,NAPA,RNF213,EXOC3L1,TLE5,KDM5B,FFAR2,SNX14,HBP1,TLR2,KCNQ1,CD70,PTEN,CYFIP1,PRKACA,PIM3,KLF7,RAB11FIP1,PSEN1,NOTCH1,ADGRE5,ABCA1,LATS2,NPTN,TBL1X,AKT1,ARF1,GNAI2,TMEM88,PPP3CA,CSNK1D,MAPK3,TSHZ3,LEF1
GO:BP	regulation of cardiac muscle cell apoptotic process	37	3	2.50767	0.116653	0.255803	CXCR2,CAPN2,LTK
GO:BP	response to acetylcholine	37	3	2.50767	0.116653	0.255803	GNAQ,AGRN,GNAI2
GO:BP	negative regulation of striated muscle cell differentiation	37	3	2.50767	0.116653	0.255803	RGS2,NOTCH1,HDAC5
GO:BP	positive regulation of heart contraction	37	3	2.50767	0.116653	0.255803	ADM,RGS2,KCNQ1
GO:BP	macrophage derived foam cell differentiation	37	3	2.50767	0.116653	0.255803	ABCG1,STAT1,ABCA1
GO:BP	regulation of stem cell differentiation	80	5	1.933	0.11702	0.256439	TGFBR2,EIF2AK2,NOTCH1,STAT3,ZFP36L2
GO:BP	exocytic process	80	5	1.933	0.11702	0.256439	RAB3D,LYN,RAB44,NAPA,PSEN1
GO:BP	L-histidine transport	4	1	7.73199	0.123203	0.256568	SLC15A4
GO:BP	male germ-line stem cell asymmetric division	4	1	7.73199	0.123203	0.256568	ZBTB16
GO:BP	negative regulation of primary miRNA processing	4	1	7.73199	0.123203	0.256568	STAT3
GO:BP	negative regulation of germ cell proliferation	4	1	7.73199	0.123203	0.256568	PTGDR2
GO:BP	formation of radial glial scaffolds	4	1	7.73199	0.123203	0.256568	LEF1
GO:BP	negative regulation of lymphoid progenitor cell differentiation	4	1	7.73199	0.123203	0.256568	NOTCH1
GO:BP	regulation of type II hypersensitivity	4	1	7.73199	0.123203	0.256568	FCGR1A
GO:BP	chemokine (C-C motif) ligand 21 signaling pathway	4	1	7.73199	0.123203	0.256568	CCR7
GO:BP	membrane tubulation	4	1	7.73199	0.123203	0.256568	CORO1C
GO:BP	glial cell proliferation	58	4	2.13296	0.117689	0.256568	LYN,IL1B,DICER1,NOTCH1
GO:BP	adrenomedullin receptor signaling pathway	4	1	7.73199	0.123203	0.256568	ADM
GO:BP	regulation of Golgi inheritance	4	1	7.73199	0.123203	0.256568	MAPK3
GO:BP	peptide secretion	254	12	1.46116	0.122972	0.256568	IRS2,MIDN,SMPD3,RAF1,IL1B,EXOC3L1,FFAR2,PRKACA,PIM3,KLF7,ABCA1,PPP3CA
GO:BP	lipoxin biosynthetic process	4	1	7.73199	0.123203	0.256568	ALOX15
GO:BP	ER to Golgi ceramide transport	4	1	7.73199	0.123203	0.256568	SGPP1
GO:BP	formamide metabolic process	4	1	7.73199	0.123203	0.256568	HAL
GO:BP	inosine transport	4	1	7.73199	0.123203	0.256568	SLC29A1
GO:BP	granulocyte-macrophage colony-stimulating factor signaling pathway	4	1	7.73199	0.123203	0.256568	CSF2RB
GO:BP	sphingolipid translocation	4	1	7.73199	0.123203	0.256568	ABCA1
GO:BP	hypoxanthine transport	4	1	7.73199	0.123203	0.256568	SLC29A1
GO:BP	erythropoietin-mediated signaling pathway	4	1	7.73199	0.123203	0.256568	EPOR
GO:BP	rhythmic synaptic transmission	4	1	7.73199	0.123203	0.256568	PTEN
GO:BP	negative regulation of BMP signaling pathway	58	4	2.13296	0.117689	0.256568	SORL1,NOG,UBE2D1,NOTCH1
GO:BP	negative regulation of granulocyte chemotaxis	4	1	7.73199	0.123203	0.256568	C5AR2
GO:BP	cardiac right ventricle formation	4	1	7.73199	0.123203	0.256568	NOTCH1
GO:BP	mature conventional dendritic cell differentiation	4	1	7.73199	0.123203	0.256568	CCR7
GO:BP	Fc receptor mediated inhibitory signaling pathway	4	1	7.73199	0.123203	0.256568	LYN
GO:BP	positive regulation of epithelial to mesenchymal transition involved in endocardial cushion formation	4	1	7.73199	0.123203	0.256568	TGFBR2
GO:BP	regulation of cytokine activity	4	1	7.73199	0.123203	0.256568	NOG
GO:BP	germline stem cell asymmetric division	4	1	7.73199	0.123203	0.256568	ZBTB16
GO:BP	asymmetric stem cell division	4	1	7.73199	0.123203	0.256568	ZBTB16
GO:BP	microglia development	4	1	7.73199	0.123203	0.256568	TLR2
GO:BP	regulation of peptidyl-serine dephosphorylation	4	1	7.73199	0.123203	0.256568	PPP1R15A
GO:BP	lens fiber cell apoptotic process	4	1	7.73199	0.123203	0.256568	TGFBR2
GO:BP	somatic recombination of T cell receptor gene segments	4	1	7.73199	0.123203	0.256568	LEF1
GO:BP	short-term synaptic potentiation	4	1	7.73199	0.123203	0.256568	NOG
GO:BP	negative regulation of cell proliferation involved in contact inhibition	4	1	7.73199	0.123203	0.256568	PAK1
GO:BP	regulation of intracellular mRNA localization	4	1	7.73199	0.123203	0.256568	ZFP36L1
GO:BP	hydrogen sulfide biosynthetic process	4	1	7.73199	0.123203	0.256568	SP1
GO:BP	proteasomal ubiquitin-independent protein catabolic process	4	1	7.73199	0.123203	0.256568	MIDN
GO:BP	apoptotic process involved in blood vessel morphogenesis	4	1	7.73199	0.123203	0.256568	LEF1
GO:BP	positive regulation of mast cell proliferation	4	1	7.73199	0.123203	0.256568	LYN
GO:BP	B cell costimulation	4	1	7.73199	0.123203	0.256568	TNFRSF13C
GO:BP	vitellogenesis	4	1	7.73199	0.123203	0.256568	ZMIZ1
GO:BP	protein localization to lipid droplet	4	1	7.73199	0.123203	0.256568	PRKACA
GO:BP	positive regulation of autophagy	152	8	1.62779	0.120364	0.256568	SH3GLB1,MEFV,TRIM5,TRIM38,TRIM22,TRIM8,ULK1,MAPK3
GO:BP	regulation of epithelial to mesenchymal transition involved in endocardial cushion formation	4	1	7.73199	0.123203	0.256568	TGFBR2
GO:BP	positive regulation of synapse structural plasticity	4	1	7.73199	0.123203	0.256568	CAMK1
GO:BP	negative regulation of glycolytic process through fructose-6-phosphate	4	1	7.73199	0.123203	0.256568	PRKACA
GO:BP	caveola assembly	4	1	7.73199	0.123203	0.256568	PACSIN2
GO:BP	lymphocyte migration into lymph node	4	1	7.73199	0.123203	0.256568	CCR7
GO:BP	somatic diversification of T cell receptor genes	4	1	7.73199	0.123203	0.256568	LEF1
GO:BP	regulation of Schwann cell differentiation	4	1	7.73199	0.123203	0.256568	DICER1
GO:BP	regulation of glycolytic process through fructose-6-phosphate	4	1	7.73199	0.123203	0.256568	PRKACA
GO:BP	intralumenal vesicle formation	4	1	7.73199	0.123203	0.256568	RAB7A
GO:BP	insulin receptor recycling	4	1	7.73199	0.123203	0.256568	SORL1
GO:BP	response to diacyl bacterial lipopeptide	4	1	7.73199	0.123203	0.256568	TLR2
GO:BP	regulation of Fas signaling pathway	4	1	7.73199	0.123203	0.256568	SP100
GO:BP	cellular response to molecule of fungal origin	4	1	7.73199	0.123203	0.256568	CLEC7A
GO:BP	positive regulation of eosinophil migration	4	1	7.73199	0.123203	0.256568	DAPK2
GO:BP	long-chain fatty acid import into peroxisome	4	1	7.73199	0.123203	0.256568	ABCD2
GO:BP	Harderian gland development	4	1	7.73199	0.123203	0.256568	RARG
GO:BP	regulation of collagen catabolic process	4	1	7.73199	0.123203	0.256568	VSIR
GO:BP	mesenchyme morphogenesis	59	4	2.09681	0.123218	0.256568	TGFBR2,NOG,NOTCH1,LEF1
GO:BP	synaptic vesicle targeting	4	1	7.73199	0.123203	0.256568	PSEN1
GO:BP	response to cobalamin	4	1	7.73199	0.123203	0.256568	CD40
GO:BP	RNA catabolic process	306	14	1.415	0.122698	0.256568	PRKCA,RBM47,OAS2,MOV10,PCBP4,PABPC1,DICER1,ZFP36L1,ZC3H12D,ZFP36L2,AKT1,CASC3,AGO4,PRKCD
GO:BP	defense response to fungus	59	4	2.09681	0.123218	0.256568	ZBP1,DEFA1B,DEFA4,CLEC7A
GO:BP	cell proliferation involved in heart valve development	4	1	7.73199	0.123203	0.256568	NOTCH1
GO:BP	membrane raft polarization	4	1	7.73199	0.123203	0.256568	CD2
GO:BP	flavin-containing compound biosynthetic process	4	1	7.73199	0.123203	0.256568	SLC52A2
GO:BP	Langerhans cell differentiation	4	1	7.73199	0.123203	0.256568	TGFBR2
GO:BP	positive regulation of sodium:proton antiporter activity	4	1	7.73199	0.123203	0.256568	CHP1
GO:BP	cellular response to diacyl bacterial lipopeptide	4	1	7.73199	0.123203	0.256568	TLR2
GO:BP	response to tetrachloromethane	4	1	7.73199	0.123203	0.256568	IGF2R
GO:BP	pyrimidine deoxyribonucleoside triphosphate biosynthetic process	4	1	7.73199	0.123203	0.256568	CMPK2
GO:BP	negative regulation of wound healing, spreading of epidermal cells	4	1	7.73199	0.123203	0.256568	PTEN
GO:BP	negative regulation of translation	128	7	1.69137	0.121548	0.256568	BANK1,RARA,RGS2,PML,SHFL,EIF2AK2,AGO4
GO:BP	deoxyribonucleoside diphosphate biosynthetic process	4	1	7.73199	0.123203	0.256568	CMPK2
GO:BP	positive regulation of intracellular lipid transport	4	1	7.73199	0.123203	0.256568	ANXA2
GO:BP	flavin adenine dinucleotide biosynthetic process	4	1	7.73199	0.123203	0.256568	SLC52A2
GO:BP	regulation of lipid transporter activity	4	1	7.73199	0.123203	0.256568	PRKCD
GO:BP	retrotransposon silencing by mRNA destabilization	4	1	7.73199	0.123203	0.256568	MOV10
GO:BP	cytidine transport	4	1	7.73199	0.123203	0.256568	SLC29A1
GO:BP	dTTP biosynthetic process	4	1	7.73199	0.123203	0.256568	CMPK2
GO:BP	leading strand elongation	4	1	7.73199	0.123203	0.256568	PCNA
GO:BP	mast cell homeostasis	4	1	7.73199	0.123203	0.256568	SLC15A4
GO:BP	regulation of type IIa hypersensitivity	4	1	7.73199	0.123203	0.256568	FCGR1A
GO:BP	negative regulation of exosomal secretion	4	1	7.73199	0.123203	0.256568	RAB7A
GO:BP	regulation of receptor-mediated endocytosis involved in cholesterol transport	4	1	7.73199	0.123203	0.256568	ANXA2
GO:BP	respiratory burst after phagocytosis	4	1	7.73199	0.123203	0.256568	HCK
GO:BP	response to amino acid	127	7	1.70469	0.117973	0.256568	IGF1R,UBR2,LYN,SOCS1,CAPN2,PCNA,CEBPB
GO:BP	regulation of blood circulation	254	12	1.46116	0.122972	0.256568	ADM,DOCK4,HRH2,ADORA3,RGS2,RHOA,DOCK5,FAAH,DSC2,KCNQ1,PRKACA,TBXAS1
GO:BP	histidine transport	4	1	7.73199	0.123203	0.256568	SLC15A4
GO:BP	regulation of interleukin-18-mediated signaling pathway	4	1	7.73199	0.123203	0.256568	CASP4
GO:BP	negative regulation of apoptotic process in bone marrow cell	4	1	7.73199	0.123203	0.256568	LEF1
GO:BP	regulation of glucokinase activity	4	1	7.73199	0.123203	0.256568	MIDN
GO:BP	positive regulation of L-glutamate import across plasma membrane	4	1	7.73199	0.123203	0.256568	PSEN1
GO:BP	epigenetic programing of male pronucleus	4	1	7.73199	0.123203	0.256568	TET3
GO:BP	phenylalanine transport	4	1	7.73199	0.123203	0.256568	SLC43A2
GO:BP	oligosaccharide transport	4	1	7.73199	0.123203	0.256568	SLC45A4
GO:BP	T cell receptor V(D)J recombination	4	1	7.73199	0.123203	0.256568	LEF1
GO:BP	actomyosin contractile ring assembly actin filament organization	4	1	7.73199	0.123203	0.256568	IQGAP1
GO:BP	sucrose transport	4	1	7.73199	0.123203	0.256568	SLC45A4
GO:BP	negative regulation of epithelial cell differentiation involved in kidney development	4	1	7.73199	0.123203	0.256568	STAT1
GO:BP	regulation of tRNA metabolic process	4	1	7.73199	0.123203	0.256568	AKT1
GO:BP	disaccharide transport	4	1	7.73199	0.123203	0.256568	SLC45A4
GO:BP	guanine transport	4	1	7.73199	0.123203	0.256568	SLC29A1
GO:BP	positive regulation of neutrophil degranulation	4	1	7.73199	0.123203	0.256568	PTAFR
GO:BP	regulation of apoptotic process in bone marrow cell	4	1	7.73199	0.123203	0.256568	LEF1
GO:BP	negative regulation of brown fat cell differentiation	4	1	7.73199	0.123203	0.256568	GATA2
GO:BP	negative regulation of mechanoreceptor differentiation	4	1	7.73199	0.123203	0.256568	NOTCH1
GO:BP	regulation of sodium:proton antiporter activity	4	1	7.73199	0.123203	0.256568	CHP1
GO:BP	dTTP metabolic process	4	1	7.73199	0.123203	0.256568	CMPK2
GO:BP	negative regulation of T-helper 1 cell differentiation	4	1	7.73199	0.123203	0.256568	IL4R
GO:BP	histidine catabolic process to glutamate and formamide	4	1	7.73199	0.123203	0.256568	HAL
GO:BP	histidine catabolic process to glutamate and formate	4	1	7.73199	0.123203	0.256568	HAL
GO:BP	positive regulation of protein binding	59	4	2.09681	0.123218	0.256568	HIP1R,DTX3L,PSEN1,ANXA2
GO:BP	adenylate cyclase-activating adrenergic receptor signaling pathway involved in heart process	4	1	7.73199	0.123203	0.256568	GNAI2
GO:BP	guanine transmembrane transport	4	1	7.73199	0.123203	0.256568	SLC29A1
GO:BP	DN2 thymocyte differentiation	4	1	7.73199	0.123203	0.256568	CCR6
GO:BP	positive regulation of translational initiation in response to stress	4	1	7.73199	0.123203	0.256568	PPP1R15A
GO:BP	tRNA N2-guanine methylation	4	1	7.73199	0.123203	0.256568	TRMT1
GO:BP	positive regulation of plasma membrane repair	4	1	7.73199	0.123203	0.256568	ANXA2
GO:BP	negative regulation of neutrophil chemotaxis	4	1	7.73199	0.123203	0.256568	C5AR2
GO:BP	growth involved in heart morphogenesis	4	1	7.73199	0.123203	0.256568	NOTCH1
GO:BP	myeloid dendritic cell chemotaxis	4	1	7.73199	0.123203	0.256568	CCR7
GO:BP	negative regulation of lymphocyte differentiation	59	4	2.09681	0.123218	0.256568	IL4R,SOCS1,CDKN2A,HLX
GO:BP	positive regulation of steroid hormone biosynthetic process	4	1	7.73199	0.123203	0.256568	IGF1R
GO:BP	oligodendrocyte cell fate specification	4	1	7.73199	0.123203	0.256568	OLIG2
GO:BP	regulation of postsynapse organization	104	6	1.7843	0.120903	0.256568	IL1RAP,NEDD9,PTEN,PSEN1,ABHD17A,AKT1
GO:BP	glycoprotein transport	4	1	7.73199	0.123203	0.256568	ABCG1
GO:BP	oligodendrocyte cell fate commitment	4	1	7.73199	0.123203	0.256568	OLIG2
GO:BP	peripheral tolerance induction	4	1	7.73199	0.123203	0.256568	CD274
GO:BP	smooth muscle adaptation	4	1	7.73199	0.123203	0.256568	IL1B
GO:BP	negative regulation of inner ear auditory receptor cell differentiation	4	1	7.73199	0.123203	0.256568	NOTCH1
GO:BP	negative regulation of MDA-5 signaling pathway	4	1	7.73199	0.123203	0.256568	DHX58
GO:BP	astrocyte activation involved in immune response	4	1	7.73199	0.123203	0.256568	PSEN1
GO:BP	fibroblast growth factor receptor signaling pathway	81	5	1.90913	0.121614	0.256568	NOG,GRB2,RUNX2,NPTN,IQGAP1
GO:BP	mammary duct terminal end bud growth	4	1	7.73199	0.123203	0.256568	KDM5B
GO:BP	vasculogenesis involved in coronary vascular morphogenesis	4	1	7.73199	0.123203	0.256568	NOTCH1
GO:BP	negative regulation of male germ cell proliferation	4	1	7.73199	0.123203	0.256568	PTGDR2
GO:BP	hypoxanthine metabolic process	4	1	7.73199	0.123203	0.256568	PRPS1
GO:BP	central nervous system myelin maintenance	4	1	7.73199	0.123203	0.256568	PTEN
GO:BP	negative regulation of inner ear receptor cell differentiation	4	1	7.73199	0.123203	0.256568	NOTCH1
GO:BP	protein localization to cytoskeleton	59	4	2.09681	0.123218	0.256568	KLHL21,ABHD17A,MAPRE1,CSNK1D
GO:BP	glyceraldehyde-3-phosphate biosynthetic process	4	1	7.73199	0.123203	0.256568	TKT
GO:BP	regulation of hormone levels	547	23	1.30044	0.121308	0.256568	IRS2,IGF1R,ADM,MIDN,SMPD3,RAF1,SULT1B1,LYN,IL1B,LTBP4,RAB44,EXOC3L1,KDM5B,FFAR2,KCNQ1,PRKACA,PIM3,KLF7,RAB11FIP1,PPP3CA,DGAT2,HSD17B11,BACE2
GO:BP	desmosome assembly	4	1	7.73199	0.123203	0.256568	PRKCA
GO:BP	cellular response to sorbitol	4	1	7.73199	0.123203	0.256568	MAP2K4
GO:BP	cell differentiation involved in kidney development	59	4	2.09681	0.123218	0.256568	BASP1,STAT1,NOTCH1,IQGAP1
GO:BP	regulation of early endosome to recycling endosome transport	4	1	7.73199	0.123203	0.256568	SORL1
GO:BP	negative regulation of endothelial cell chemotaxis	4	1	7.73199	0.123203	0.256568	NOTCH1
GO:BP	negative regulation of transcription of nucleolar large rRNA by RNA polymerase I	4	1	7.73199	0.123203	0.256568	MACROH2A1
GO:BP	disaccharide catabolic process	4	1	7.73199	0.123203	0.256568	MGAM
GO:BP	activation of protein kinase activity	81	5	1.90913	0.121614	0.256568	IL6R,TGFBR2,CCDC88A,PPIA,PRKCD
GO:BP	cell migration involved in endocardial cushion formation	4	1	7.73199	0.123203	0.256568	NOTCH1
GO:BP	negative regulation of adipose tissue development	4	1	7.73199	0.123203	0.256568	KLF7
GO:BP	positive regulation of ER to Golgi vesicle-mediated transport	4	1	7.73199	0.123203	0.256568	SORL1
GO:BP	negative regulation of lysosome organization	4	1	7.73199	0.123203	0.256568	FNIP1
GO:BP	behavioral response to pain	19	2	3.25557	0.124407	0.256883	CAPN2,AKT1
GO:BP	BMP signaling pathway	153	8	1.61715	0.123649	0.256883	SORL1,SMPD3,NOG,UBE2D1,NOTCH1,RUNX2,MAPK3,LEF1
GO:BP	positive regulation of blood circulation	38	3	2.44168	0.123777	0.256883	ADM,RGS2,KCNQ1
GO:BP	modulation of process of another organism	19	2	3.25557	0.124407	0.256883	CLEC7A,AKT1
GO:BP	negative regulation of cilium assembly	19	2	3.25557	0.124407	0.256883	LIMK2,AKT1
GO:BP	negative regulation of lyase activity	19	2	3.25557	0.124407	0.256883	P2RY13,GNAI2
GO:BP	regulation of mast cell activation	19	2	3.25557	0.124407	0.256883	CD300LF,LYN
GO:BP	protein localization to microtubule	19	2	3.25557	0.124407	0.256883	ABHD17A,MAPRE1
GO:BP	positive regulation of Ras protein signal transduction	19	2	3.25557	0.124407	0.256883	RASGRP4,NOTCH1
GO:BP	apoptotic DNA fragmentation	19	2	3.25557	0.124407	0.256883	CDKN2A,DICER1
GO:BP	aortic valve morphogenesis	38	3	2.44168	0.123777	0.256883	TGFBR2,RHOA,NOTCH1
GO:BP	antigen processing and presentation of exogenous peptide antigen	38	3	2.44168	0.123777	0.256883	FCGR1A,UNC93B1,MPEG1
GO:BP	amine biosynthetic process	38	3	2.44168	0.123777	0.256883	OAZ2,AMD1,HDC
GO:BP	positive regulation of T-helper 1 type immune response	19	2	3.25557	0.124407	0.256883	IL1B,IL1R1
GO:BP	response to hydroperoxide	19	2	3.25557	0.124407	0.256883	SP1,PRKCD
GO:BP	mesenchymal to epithelial transition	19	2	3.25557	0.124407	0.256883	BASP1,STAT1
GO:BP	hepatocyte apoptotic process	19	2	3.25557	0.124407	0.256883	IGF1R,ADAR
GO:BP	chloride ion homeostasis	19	2	3.25557	0.124407	0.256883	KCNQ1,TBXAS1
GO:BP	response to aldosterone	19	2	3.25557	0.124407	0.256883	IGF1R,SGK1
GO:BP	negative regulation of interleukin-10 production	19	2	3.25557	0.124407	0.256883	CD274,VSIR
GO:BP	negative regulation of vascular permeability	19	2	3.25557	0.124407	0.256883	ADM,PTPRJ
GO:BP	maintenance of blood-brain barrier	38	3	2.44168	0.123777	0.256883	MBP,F11R,PECAM1
GO:BP	lymph node development	19	2	3.25557	0.124407	0.256883	RORC,CXCR5
GO:BP	PERK-mediated unfolded protein response	19	2	3.25557	0.124407	0.256883	PPP1R15B,PPP1R15A
GO:BP	positive regulation of autophagosome assembly	19	2	3.25557	0.124407	0.256883	SH3GLB1,ULK1
GO:BP	regulation of cardiac muscle cell proliferation	38	3	2.44168	0.123777	0.256883	NOG,JARID2,NOTCH1
GO:BP	head morphogenesis	38	3	2.44168	0.123777	0.256883	NOG,ARID5B,LEF1
GO:BP	hexose metabolic process	229	11	1.48562	0.12493	0.25786	IRS2,MIDN,RORC,OAS1,PFKFB4,KCNQ1,PRKACA,CHST15,MDH1,AKT1,BCKDK
GO:BP	amine transport	105	6	1.76731	0.124958	0.25786	SLC43A2,SLC44A2,ADORA3,AQP9,RGS2,PSEN1
GO:BP	cell adhesion mediated by integrin	82	5	1.88585	0.126291	0.260371	LYN,ITGA5,PIEZO1,PDE3B,CD3E
GO:BP	extrinsic apoptotic signaling pathway via death domain receptors	82	5	1.88585	0.126291	0.260371	TNFRSF10C,RAF1,TNFRSF1A,SP100,ITPRIP
GO:BP	vesicle budding from membrane	82	5	1.88585	0.126291	0.260371	SCAP,PICALM,RAB7A,CSNK1D,ANXA2
GO:BP	kidney epithelium development	154	8	1.60665	0.12698	0.26171	CXCR2,BASP1,NOG,RARA,STAT1,PECAM1,NOTCH1,IQGAP1
GO:BP	biomineral tissue development	179	9	1.55504	0.127214	0.262112	SMPD3,SBNO2,ALOX15,ISG15,FOSL2,NBR1,NOTCH1,RUNX2,CEBPB
GO:BP	macrophage migration	60	4	2.06186	0.128856	0.265183	C5AR1,SLAMF8,CNN2,MAPK3
GO:BP	cerebral cortex development	130	7	1.66535	0.128863	0.265183	NCOA1,MBOAT7,NDEL1,RHOA,PSEN1,ZMIZ1,TACC3
GO:BP	cytoplasmic microtubule organization	60	4	2.06186	0.128856	0.265183	LIMK2,RHOA,CCDC88A,CHP1
GO:BP	polyol biosynthetic process	60	4	2.06186	0.128856	0.265183	PTAFR,IP6K1,ASAH1,IMPA2
GO:BP	positive regulation of ubiquitin-dependent protein catabolic process	106	6	1.75064	0.129079	0.265463	RNF19B,NUB1,PTEN,PSEN1,AKT1,CSNK1D
GO:BP	segmentation	106	6	1.75064	0.129079	0.265463	BASP1,TDRD7,LFNG,PSEN1,NOTCH1,LEF1
GO:BP	spindle organization	205	10	1.50868	0.129313	0.265781	LIMK2,CEP63,RHOA,RIPOR2,CLTC,PTEN,RANBP1,MAPRE1,CSNK1D,TACC3
GO:BP	cell maturation	205	10	1.50868	0.129313	0.265781	SCLT1,CCR6,AGRN,TDRD7,GATA2,PTBP3,PRKACA,ABHD2,CLEC7A,RUNX2
GO:BP	multicellular organism growth	155	8	1.59628	0.130357	0.267846	SMPD3,RARA,RARG,FOSL2,STAT3,ZFP36L1,STK40,ARID5B
GO:BP	positive regulation of cell cycle process	257	12	1.44411	0.130645	0.268354	IGF1R,SMPD3,IL1B,RHOA,DYNC1LI1,TGFA,CXCR5,RANBP1,SVIL,MACROH2A1,AKT1,LEF1
GO:BP	positive regulation of smooth muscle cell migration	39	3	2.37907	0.131055	0.268536	DOCK4,DOCK5,TLR4
GO:BP	postsynaptic signal transduction	39	3	2.37907	0.131055	0.268536	GNAQ,AGRN,GNAI2
GO:BP	regulation of actin nucleation	39	3	2.37907	0.131055	0.268536	HIP1R,CYFIP1,ARF1
GO:BP	regulation of reactive oxygen species biosynthetic process	39	3	2.37907	0.131055	0.268536	RHOA,TLR4,ABCD2
GO:BP	regulation of collagen metabolic process	39	3	2.37907	0.131055	0.268536	IL6R,VSIR,NOTCH1
GO:BP	response to mineralocorticoid	39	3	2.37907	0.131055	0.268536	IGF1R,FOS,SGK1
GO:BP	neural retina development	83	5	1.86313	0.13105	0.268536	RPGRIP1,TOPORS,PSEN1,NOTCH1,STAT3
GO:BP	mucosal immune response	39	3	2.37907	0.131055	0.268536	FFAR2,DEFA1B,DEFA4
GO:BP	transforming growth factor beta receptor signaling pathway	206	10	1.50136	0.132243	0.270887	TGFBR2,LRG1,FOS,PXN,LTBP4,PML,CHST11,ZMIZ1,STAT3,LATS2
GO:BP	fatty acid catabolic process	107	6	1.73428	0.133264	0.272645	IRS2,FAAH,ABHD2,ACOX1,AKT1,ABCD2
GO:BP	positive regulation of cell junction assembly	107	6	1.73428	0.133264	0.272645	SEMA4D,PTPRJ,IL1RAP,LRRN3,AGRN,PPM1F
GO:BP	regulation of dephosphorylation	107	6	1.73428	0.133264	0.272645	PPIA,URI1,CHP1,PPP1R15A,IQGAP1,PRKCD
GO:BP	oligodendrocyte differentiation	107	6	1.73428	0.133264	0.272645	OLIG1,OLIG2,LYN,TLR2,PTEN,NOTCH1
GO:BP	establishment of cell polarity	156	8	1.58605	0.133781	0.273618	IGF1R,NDEL1,PLEKHG3,RHOA,RIPOR2,CCR7,MSN,MAPRE1
GO:BP	membrane protein proteolysis	61	4	2.02806	0.134599	0.274872	TIMP2,IL1B,PSEN1,BACE2
GO:BP	regulation of protein import into nucleus	61	4	2.02806	0.134599	0.274872	PSEN1,CHP1,HCLS1,PRKCD
GO:BP	regulation of carbohydrate catabolic process	61	4	2.02806	0.134599	0.274872	PPP1R3B,PRKACA,PSEN1,STAT3
GO:BP	embryonic digit morphogenesis	61	4	2.02806	0.134599	0.274872	NOG,CHST11,NOTCH1,ZBTB16
GO:BP	positive regulation of intrinsic apoptotic signaling pathway	61	4	2.02806	0.134599	0.274872	SIAH1,MCL1,LCK,BBC3
GO:BP	ceramide catabolic process	20	2	3.09279	0.135401	0.275415	ASAH1,PRKCD
GO:BP	cellular response to estrogen stimulus	20	2	3.09279	0.135401	0.275415	RARA,SP1
GO:BP	sphingomyelin metabolic process	20	2	3.09279	0.135401	0.275415	SMPD3,PRKCD
GO:BP	anterior/posterior axis specification, embryo	20	2	3.09279	0.135401	0.275415	BASP1,TDRD7
GO:BP	sphingosine metabolic process	20	2	3.09279	0.135401	0.275415	ASAH1,SGPP1
GO:BP	positive regulation of chondrocyte differentiation	20	2	3.09279	0.135401	0.275415	RUNX2,ZBTB16
GO:BP	purine ribonucleoside monophosphate biosynthetic process	20	2	3.09279	0.135401	0.275415	AMPD2,IMPDH1
GO:BP	negative regulation of leukocyte chemotaxis	20	2	3.09279	0.135401	0.275415	C5AR2,SLAMF8
GO:BP	regulation of ubiquitin protein ligase activity	20	2	3.09279	0.135401	0.275415	PTEN,CDKN2A
GO:BP	sex-chromosome dosage compensation	20	2	3.09279	0.135401	0.275415	JARID2,MACROH2A1
GO:BP	tripartite regional subdivision	20	2	3.09279	0.135401	0.275415	BASP1,TDRD7
GO:BP	exosomal secretion	20	2	3.09279	0.135401	0.275415	SMPD3,RAB7A
GO:BP	negative regulation of myeloid cell apoptotic process	20	2	3.09279	0.135401	0.275415	CXCR2,IRF7
GO:BP	developmental cell growth	233	11	1.46012	0.135922	0.276224	SEMA4D,NDEL1,SEMA7A,TGFBR2,RGS2,MAP2K4,RARG,CYFIP1,DIP2B,ULK1,IQGAP1
GO:BP	vasculogenesis	84	5	1.84095	0.135888	0.276224	ADM,TGFBR2,ZMIZ1,NOTCH1,ZFP36L1
GO:BP	regulation of proteolysis involved in protein catabolic process	233	11	1.46012	0.135922	0.276224	N4BP1,RNF19B,PML,NUB1,PTEN,PRKACA,RYBP,CDKN2A,PSEN1,AKT1,CSNK1D
GO:BP	acylglycerol metabolic process	132	7	1.64012	0.136394	0.277097	MBOAT7,SORL1,ACSL1,ABHD5,FAAH,ABHD2,DGAT2
GO:BP	branching morphogenesis of an epithelial tube	157	8	1.57595	0.13725	0.278752	TGFBR2,NOG,PPP3R1,PML,KDM5B,NOTCH1,PAK1,LEF1
GO:BP	organic hydroxy compound transport	286	13	1.40582	0.137881	0.279949	ABCG1,SLC44A2,ADORA3,AQP9,KDM5B,KCNQ1,RALBP1,AQP3,OSBPL2,OSBPL11,ABCA1,SREBF2,ANXA2
GO:BP	plasma lipoprotein particle clearance	40	3	2.3196	0.138478	0.28065	MYLIP,DGAT2,ANXA2
GO:BP	positive regulation of protein dephosphorylation	40	3	2.3196	0.138478	0.28065	PPIA,PPP1R15A,PRKCD
GO:BP	interleukin-17 production	40	3	2.3196	0.138478	0.28065	SLAMF6,TLR4,VSIR
GO:BP	regulation of protein autophosphorylation	40	3	2.3196	0.138478	0.28065	RASSF2,NLRP12,CHP1
GO:BP	regulation of striated muscle cell apoptotic process	40	3	2.3196	0.138478	0.28065	CXCR2,CAPN2,LTK
GO:BP	regulation of interleukin-17 production	40	3	2.3196	0.138478	0.28065	SLAMF6,TLR4,VSIR
GO:BP	negative regulation of cell cycle phase transition	260	12	1.42744	0.138578	0.280682	CEP63,CTDSP2,PML,PARP9,DTX3L,DYNC1LI1,PTEN,FOXN3,ZFP36L1,ZC3H12D,MACROH2A1,ZFP36L2
GO:BP	response to alcohol	260	12	1.42744	0.138578	0.280682	IGF1R,TGFBR2,FOS,PMVK,RARA,RGS2,CCR7,CBL,ABCA1,TBXAS1,SGK1,AKT1
GO:BP	plasma membrane bounded cell projection assembly	585	24	1.26884	0.139389	0.28224	RPGRIP1,SCLT1,NDEL1,LIMK2,CEP19,ALPK1,RIPOR2,CCR7,AGRN,CCDC88A,KCNQ1,CYFIP1,PLEKHM1,NOTCH1,MAPRE1,AKT1,CORO1C,CDC42EP2,ARAP1,ATP6V0D1,CSNK1D,FGD3,EVL,PRKCD
GO:BP	skeletal muscle organ development	183	9	1.52105	0.139924	0.283237	ASB2,BASP1,FOS,RHOA,SVIL,MEF2D,HLX,NOTCH1,PPP3CA
GO:BP	neutral lipid metabolic process	133	7	1.62779	0.140238	0.283787	MBOAT7,SORL1,ACSL1,ABHD5,FAAH,ABHD2,DGAT2
GO:BP	regulation of cholesterol transport	62	4	1.99535	0.140445	0.283947	ABCG1,ABCA1,SREBF2,ANXA2
GO:BP	regulation of sterol transport	62	4	1.99535	0.140445	0.283947	ABCG1,ABCA1,SREBF2,ANXA2
GO:BP	positive regulation of synapse assembly	62	4	1.99535	0.140445	0.283947	SEMA4D,IL1RAP,LRRN3,AGRN
GO:BP	fatty acid biosynthetic process	158	8	1.56597	0.140763	0.284159	MID1IP1,IL1B,SCAP,ALOX15,ABHD2,FADS2,TBXAS1,ABCD2
GO:BP	regulation of cyclin-dependent protein serine/threonine kinase activity	85	5	1.81929	0.140804	0.284159	HERC5,PTEN,CDKN2A,LATS2,AKT1
GO:BP	nephron development	158	8	1.56597	0.140763	0.284159	BASP1,IL6R,NOG,STAT1,PECAM1,NOTCH1,PPP3CA,IQGAP1
GO:BP	negative regulation of monoatomic ion transmembrane transport	85	5	1.81929	0.140804	0.284159	PPP3R1,YWHAQ,KCNQ1,PPP3CC,PPP3CA
GO:BP	intrinsic apoptotic signaling pathway by p53 class mediator	85	5	1.81929	0.140804	0.284159	PML,SHISA5,TOPORS,BBC3,BCL3
GO:BP	positive regulation of neuron projection development	158	8	1.56597	0.140763	0.284159	IGF1R,CAMK1,LYN,RGS2,LTK,CYFIP1,NPTN,FES
GO:BP	positive regulation of monoatomic ion transport	209	10	1.47981	0.141244	0.28496	VMP1,CXCR3,MS4A1,PPP3R1,KCNN4,KCNQ1,AKT1,PPP3CC,CHP1,PPP3CA
GO:BP	cell-matrix adhesion	235	11	1.44769	0.141607	0.285607	ACTN1,ITGA5,PTPRJ,RHOA,CCR7,SIGLEC1,PTEN,PPM1F,CD3E,CDKN2A,CORO1C
GO:BP	long-chain fatty acid metabolic process	109	6	1.70246	0.141825	0.28596	ACSL1,FAAH,ALOX15,FADS2,TBXAS1,ACSF2
GO:BP	muscle cell differentiation	395	17	1.33108	0.142799	0.287837	ADM,ACTN1,KDM6B,ASB2,CAMK1,PIEZO1,RARA,RGS2,MAP2K4,RIPOR2,IL4R,DOCK5,CAPN2,NOTCH1,AKT1,HDAC5,PPP3CA
GO:BP	plasma membrane bounded cell projection morphogenesis	671	27	1.24449	0.143829	0.289825	NUMB,SEMA4D,IGF1R,NDEL1,SEMA7A,PLXNC1,NOG,SIAH1,MOV10,PTEN,CYFIP1,DICER1,KLF7,DIP2B,PICALM,PSEN1,NOTCH1,APLP2,PAK1,SGK1,PAK2,CORO1C,ARHGEF40,ULK1,PITPNA,PPP3CA,IQGAP1
GO:BP	positive regulation of neutrophil apoptotic process	5	1	6.18559	0.151558	0.290372	PIK3CD
GO:BP	negative regulation of protein neddylation	5	1	6.18559	0.151558	0.290372	CDKN2A
GO:BP	positive regulation of thymocyte apoptotic process	5	1	6.18559	0.151558	0.290372	BBC3
GO:BP	thymocyte apoptotic process	21	2	2.94552	0.1466	0.290372	RORC,BBC3
GO:BP	isoleucine transport	5	1	6.18559	0.151558	0.290372	SLC43A2
GO:BP	antibacterial innate immune response	5	1	6.18559	0.151558	0.290372	MPEG1
GO:BP	positive regulation of macrophage proliferation	5	1	6.18559	0.151558	0.290372	MAPK3
GO:BP	cyclic-GMP-AMP transmembrane import across plasma membrane	5	1	6.18559	0.151558	0.290372	SLC19A1
GO:BP	negative regulation of helicase activity	5	1	6.18559	0.151558	0.290372	IFIT1
GO:BP	glomerular endothelium development	5	1	6.18559	0.151558	0.290372	PECAM1
GO:BP	ciliary neurotrophic factor-mediated signaling pathway	5	1	6.18559	0.151558	0.290372	IL6R
GO:BP	negative regulation of fat cell proliferation	5	1	6.18559	0.151558	0.290372	E2F3
GO:BP	purine nucleoside transmembrane transport	5	1	6.18559	0.151558	0.290372	SLC29A1
GO:BP	apoptotic process in bone marrow cell	5	1	6.18559	0.151558	0.290372	LEF1
GO:BP	regulation of protein homooligomerization	5	1	6.18559	0.151558	0.290372	BBC3
GO:BP	leukotriene signaling pathway	5	1	6.18559	0.151558	0.290372	CYSLTR2
GO:BP	detection of lipopolysaccharide	5	1	6.18559	0.151558	0.290372	TLR4
GO:BP	metanephric mesenchymal cell differentiation	5	1	6.18559	0.151558	0.290372	STAT1
GO:BP	endocytic recycling	86	5	1.79814	0.145797	0.290372	SORL1,CMTM6,ATP6AP1,RAB7A,INPP5F
GO:BP	positive regulation of artery morphogenesis	5	1	6.18559	0.151558	0.290372	NOTCH1
GO:BP	positive regulation of sulfur metabolic process	5	1	6.18559	0.151558	0.290372	SP1
GO:BP	PML body organization	5	1	6.18559	0.151558	0.290372	PML
GO:BP	regulation of artery morphogenesis	5	1	6.18559	0.151558	0.290372	NOTCH1
GO:BP	glomerular mesangial cell development	5	1	6.18559	0.151558	0.290372	NOTCH1
GO:BP	cardiac muscle cell apoptotic process	41	3	2.26302	0.14604	0.290372	CXCR2,CAPN2,LTK
GO:BP	stomach development	5	1	6.18559	0.151558	0.290372	KCNQ1
GO:BP	cell proliferation involved in kidney development	21	2	2.94552	0.1466	0.290372	IL6R,STAT1
GO:BP	isopentenyl diphosphate biosynthetic process	5	1	6.18559	0.151558	0.290372	PMVK
GO:BP	positive regulation of proteasomal ubiquitin-dependent protein catabolic process	86	5	1.79814	0.145797	0.290372	RNF19B,NUB1,PSEN1,AKT1,CSNK1D
GO:BP	lipoxin A4 metabolic process	5	1	6.18559	0.151558	0.290372	ALOX15
GO:BP	hormone-mediated apoptotic signaling pathway	5	1	6.18559	0.151558	0.290372	SSTR3
GO:BP	monoatomic anion homeostasis	21	2	2.94552	0.1466	0.290372	KCNQ1,TBXAS1
GO:BP	negative regulation of cholesterol efflux	5	1	6.18559	0.151558	0.290372	SREBF2
GO:BP	protein to membrane docking	5	1	6.18559	0.151558	0.290372	RAB7A
GO:BP	membrane to membrane docking	5	1	6.18559	0.151558	0.290372	MSN
GO:BP	thorax and anterior abdomen determination	5	1	6.18559	0.151558	0.290372	BASP1
GO:BP	lymphocyte aggregation	5	1	6.18559	0.151558	0.290372	MSN
GO:BP	negative regulation of cell adhesion molecule production	5	1	6.18559	0.151558	0.290372	NOTCH1
GO:BP	epidermal cell fate specification	5	1	6.18559	0.151558	0.290372	NOTCH1
GO:BP	regulation of cell-cell adhesion mediated by cadherin	21	2	2.94552	0.1466	0.290372	PPM1F,NOTCH1
GO:BP	amyloid fibril formation	41	3	2.26302	0.14604	0.290372	SIAH1,CDKN2A,PSEN1
GO:BP	ventricular septum morphogenesis	41	3	2.26302	0.14604	0.290372	TGFBR2,NOG,NOTCH1
GO:BP	medium-chain fatty acid catabolic process	5	1	6.18559	0.151558	0.290372	ABHD2
GO:BP	folate transmembrane transport	5	1	6.18559	0.151558	0.290372	SLC19A1
GO:BP	riboflavin metabolic process	5	1	6.18559	0.151558	0.290372	SLC52A2
GO:BP	regulation of triglyceride metabolic process	41	3	2.26302	0.14604	0.290372	MBOAT7,SORL1,ABHD5
GO:BP	neural plate anterior/posterior regionalization	5	1	6.18559	0.151558	0.290372	NOG
GO:BP	primitive erythrocyte differentiation	5	1	6.18559	0.151558	0.290372	GATA2
GO:BP	regulation of phosphatidylcholine biosynthetic process	5	1	6.18559	0.151558	0.290372	CAPN2
GO:BP	negative regulation of respiratory burst involved in inflammatory response	5	1	6.18559	0.151558	0.290372	SLAMF8
GO:BP	relaxation of vascular associated smooth muscle	5	1	6.18559	0.151558	0.290372	RGS2
GO:BP	epoxide metabolic process	5	1	6.18559	0.151558	0.290372	EPHX2
GO:BP	activation of adenylate cyclase activity	21	2	2.94552	0.1466	0.290372	ADORA3,RAF1
GO:BP	extracellular exosome biogenesis	21	2	2.94552	0.1466	0.290372	SMPD3,RAB7A
GO:BP	inner ear receptor cell fate commitment	5	1	6.18559	0.151558	0.290372	NOTCH1
GO:BP	dendritic spine maintenance	21	2	2.94552	0.1466	0.290372	IGF1R,NEDD9
GO:BP	motor neuron apoptotic process	21	2	2.94552	0.1466	0.290372	RHOA,MAP2K4
GO:BP	de novo centriole assembly involved in multi-ciliated epithelial cell differentiation	5	1	6.18559	0.151558	0.290372	CEP63
GO:BP	regulation of myeloid dendritic cell activation	5	1	6.18559	0.151558	0.290372	CD2
GO:BP	hindbrain development	161	8	1.53679	0.15157	0.290372	NCOA1,IGF1R,NOG,SSTR3,GATA2,CD3E,PSEN1,LEF1
GO:BP	positive regulation of glial cell proliferation	21	2	2.94552	0.1466	0.290372	LYN,IL1B
GO:BP	regulation of cysteine-type endopeptidase activity involved in execution phase of apoptosis	5	1	6.18559	0.151558	0.290372	PAK2
GO:BP	hydrogen sulfide metabolic process	5	1	6.18559	0.151558	0.290372	SP1
GO:BP	negative regulation of cysteine-type endopeptidase activity involved in apoptotic signaling pathway	5	1	6.18559	0.151558	0.290372	PIH1D1
GO:BP	leucine import across plasma membrane	5	1	6.18559	0.151558	0.290372	SLC43A2
GO:BP	regulation of primary miRNA processing	5	1	6.18559	0.151558	0.290372	STAT3
GO:BP	deoxyribonucleoside diphosphate metabolic process	5	1	6.18559	0.151558	0.290372	CMPK2
GO:BP	positive regulation of glucose metabolic process	41	3	2.26302	0.14604	0.290372	IRS2,PRKACA,AKT1
GO:BP	negative regulation of kidney development	5	1	6.18559	0.151558	0.290372	STAT1
GO:BP	IMP salvage	5	1	6.18559	0.151558	0.290372	AMPD2
GO:BP	positive regulation of adenylate cyclase-activating G protein-coupled receptor signaling pathway	5	1	6.18559	0.151558	0.290372	PRKCA
GO:BP	maintenance of protein location in mitochondrion	5	1	6.18559	0.151558	0.290372	AKT1
GO:BP	somite development	87	5	1.77747	0.150865	0.290372	NOG,LFNG,PSEN1,NOTCH1,LEF1
GO:BP	negative regulation of sterol biosynthetic process	5	1	6.18559	0.151558	0.290372	SCAP
GO:BP	positive regulation of platelet-derived growth factor receptor signaling pathway	5	1	6.18559	0.151558	0.290372	HIP1R
GO:BP	positive regulation of neurotrophin TRK receptor signaling pathway	5	1	6.18559	0.151558	0.290372	CYFIP1
GO:BP	endoplasmic reticulum tubular network formation	5	1	6.18559	0.151558	0.290372	RTN3
GO:BP	peptidyl-lysine acetylation	21	2	2.94552	0.1466	0.290372	PML,DIP2B
GO:BP	regulation of cell division	185	9	1.5046	0.146514	0.290372	IGF1R,IL1B,SH3GLB1,RHOA,TGFA,KLHL21,CXCR5,SVIL,TXNIP
GO:BP	regulation of forebrain neuron differentiation	5	1	6.18559	0.151558	0.290372	GATA2
GO:BP	regulation of platelet-derived growth factor receptor-alpha signaling pathway	5	1	6.18559	0.151558	0.290372	CBL
GO:BP	fatty acid metabolic process	397	17	1.32437	0.147243	0.290372	IRS2,MID1IP1,TNFRSF1A,IL1B,ACSL1,SCAP,ABHD5,FAAH,ALOX15,ABHD2,ACOX1,FADS2,TBXAS1,AKT1,ABCD2,ASAH1,ACSF2
GO:BP	flavin adenine dinucleotide metabolic process	5	1	6.18559	0.151558	0.290372	SLC52A2
GO:BP	viral latency	5	1	6.18559	0.151558	0.290372	IRF7
GO:BP	monocyte aggregation	5	1	6.18559	0.151558	0.290372	IL1B
GO:BP	adenosine transport	5	1	6.18559	0.151558	0.290372	SLC29A1
GO:BP	antifungal humoral response	5	1	6.18559	0.151558	0.290372	DEFA4
GO:BP	regulation of lipoprotein particle clearance	21	2	2.94552	0.1466	0.290372	MYLIP,ANXA2
GO:BP	auditory receptor cell fate commitment	5	1	6.18559	0.151558	0.290372	NOTCH1
GO:BP	positive regulation of muscle adaptation	5	1	6.18559	0.151558	0.290372	PPP3CA
GO:BP	positive regulation of amyloid fibril formation	5	1	6.18559	0.151558	0.290372	PSEN1
GO:BP	regulation of sodium-dependent phosphate transport	5	1	6.18559	0.151558	0.290372	CEBPB
GO:BP	androgen catabolic process	5	1	6.18559	0.151558	0.290372	HSD17B11
GO:BP	chondroblast differentiation	5	1	6.18559	0.151558	0.290372	RARA
GO:BP	exocyst localization	5	1	6.18559	0.151558	0.290372	EXOC3L1
GO:BP	spinal cord oligodendrocyte cell differentiation	5	1	6.18559	0.151558	0.290372	OLIG2
GO:BP	muscle cell migration	86	5	1.79814	0.145797	0.290372	DOCK4,SORL1,DOCK5,TLR4,ABHD2
GO:BP	regulation of inhibitory synapse assembly	5	1	6.18559	0.151558	0.290372	SEMA4D
GO:BP	spermine metabolic process	5	1	6.18559	0.151558	0.290372	AMD1
GO:BP	L-histidine transmembrane transport	5	1	6.18559	0.151558	0.290372	SLC15A4
GO:BP	negative regulation of translational initiation in response to stress	5	1	6.18559	0.151558	0.290372	PML
GO:BP	regulation of endocytic recycling	21	2	2.94552	0.1466	0.290372	SORL1,INPP5F
GO:BP	negative regulation of triglyceride catabolic process	5	1	6.18559	0.151558	0.290372	SORL1
GO:BP	negative regulation of adenylate cyclase-activating adrenergic receptor signaling pathway	5	1	6.18559	0.151558	0.290372	GNAI2
GO:BP	positive regulation of transcription regulatory region DNA binding	21	2	2.94552	0.1466	0.290372	DAZAP2,IL32
GO:BP	positive regulation of T cell anergy	5	1	6.18559	0.151558	0.290372	CD3E
GO:BP	regulation of T-helper cell differentiation	41	3	2.26302	0.14604	0.290372	RARA,IL4R,HLX
GO:BP	fructose 2,6-bisphosphate metabolic process	5	1	6.18559	0.151558	0.290372	PFKFB4
GO:BP	positive regulation of isotype switching to IgA isotypes	5	1	6.18559	0.151558	0.290372	TNFSF13
GO:BP	Roundabout signaling pathway	5	1	6.18559	0.151558	0.290372	RHOA
GO:BP	positive regulation of lymphocyte anergy	5	1	6.18559	0.151558	0.290372	CD3E
GO:BP	L-leucine import across plasma membrane	5	1	6.18559	0.151558	0.290372	SLC43A2
GO:BP	glycine import across plasma membrane	5	1	6.18559	0.151558	0.290372	RGS2
GO:BP	alcohol metabolic process	371	16	1.33382	0.149722	0.290372	PTAFR,ABCG1,ITPK1,SULT1B1,PMVK,SCAP,EPHX2,SQLE,ABCA1,SREBF2,IP6K1,ASAH1,IMPA2,DGAT2,INPP5B,SGPP1
GO:BP	macrophage chemotaxis	41	3	2.26302	0.14604	0.290372	C5AR1,SLAMF8,MAPK3
GO:BP	response to molecule of fungal origin	5	1	6.18559	0.151558	0.290372	CLEC7A
GO:BP	negative regulation of cholesterol biosynthetic process	5	1	6.18559	0.151558	0.290372	SCAP
GO:BP	regulation of protein localization to microtubule	5	1	6.18559	0.151558	0.290372	ABHD17A
GO:BP	pentose-phosphate shunt	21	2	2.94552	0.1466	0.290372	TALDO1,TKT
GO:BP	negative regulation of guanyl-nucleotide exchange factor activity	5	1	6.18559	0.151558	0.290372	RIPOR2
GO:BP	energy reserve metabolic process	86	5	1.79814	0.145797	0.290372	IRS2,PPP1R3B,AKT1,STK40,GYG1
GO:BP	isopentenyl diphosphate metabolic process	5	1	6.18559	0.151558	0.290372	PMVK
GO:BP	linoleic acid metabolic process	21	2	2.94552	0.1466	0.290372	ALOX15,FADS2
GO:BP	regulation of protein localization to lysosome	5	1	6.18559	0.151558	0.290372	AKT1
GO:BP	negative regulation of endoplasmic reticulum stress-induced eIF2 alpha phosphorylation	5	1	6.18559	0.151558	0.290372	PPP1R15B
GO:BP	germ-line stem cell division	5	1	6.18559	0.151558	0.290372	ZBTB16
GO:BP	negative regulation of protein localization to microtubule	5	1	6.18559	0.151558	0.290372	ABHD17A
GO:BP	fibroblast proliferation	110	6	1.68698	0.146199	0.290372	PARP10,PML,FOSL2,ZMIZ1,PRDX1,MED25
GO:BP	renal control of peripheral vascular resistance involved in regulation of systemic arterial blood pressure	5	1	6.18559	0.151558	0.290372	RHOA
GO:BP	positive regulation of dendritic spine maintenance	5	1	6.18559	0.151558	0.290372	NEDD9
GO:BP	negative regulation of receptor recycling	5	1	6.18559	0.151558	0.290372	TRAT1
GO:BP	negative regulation of translational elongation	5	1	6.18559	0.151558	0.290372	SHFL
GO:BP	B-1 B cell differentiation	5	1	6.18559	0.151558	0.290372	SLAMF8
GO:BP	regulation of p38MAPK cascade	41	3	2.26302	0.14604	0.290372	IL1B,RELL1,PHLPP1
GO:BP	nucleolar large rRNA transcription by RNA polymerase I	21	2	2.94552	0.1466	0.290372	PIH1D1,MACROH2A1
GO:BP	regulation of hexokinase activity	5	1	6.18559	0.151558	0.290372	MIDN
GO:BP	positive regulation of complement activation	5	1	6.18559	0.151558	0.290372	IL1B
GO:BP	endocardial cushion morphogenesis	41	3	2.26302	0.14604	0.290372	TGFBR2,NOG,NOTCH1
GO:BP	endocardial cushion fusion	5	1	6.18559	0.151558	0.290372	TGFBR2
GO:BP	regulation of tau-protein kinase activity	5	1	6.18559	0.151558	0.290372	C5AR1
GO:BP	tricuspid valve morphogenesis	5	1	6.18559	0.151558	0.290372	TGFBR2
GO:BP	desensitization of G protein-coupled receptor signaling pathway	21	2	2.94552	0.1466	0.290372	ADM,ARRB1
GO:BP	maintenance of blood vessel diameter homeostasis by renin-angiotensin	5	1	6.18559	0.151558	0.290372	RHOA
GO:BP	regulation of core promoter binding	5	1	6.18559	0.151558	0.290372	PSEN1
GO:BP	antibody-dependent cellular cytotoxicity	5	1	6.18559	0.151558	0.290372	FCGR1A
GO:BP	positive regulation of sprouting angiogenesis	21	2	2.94552	0.1466	0.290372	ITGA5,JAK1
GO:BP	cellular response to ketone	111	6	1.67178	0.150633	0.290372	IGF1R,FOS,SP1,MSN,SGK1,AKT1
GO:BP	glycoside transport	5	1	6.18559	0.151558	0.290372	RALBP1
GO:BP	positive regulation of protein import into nucleus	41	3	2.26302	0.14604	0.290372	PSEN1,HCLS1,PRKCD
GO:BP	negative regulation of T-helper 2 cell differentiation	5	1	6.18559	0.151558	0.290372	HLX
GO:BP	regulation of membrane tubulation	5	1	6.18559	0.151558	0.290372	SH3GLB1
GO:BP	negative regulation of amine metabolic process	5	1	6.18559	0.151558	0.290372	BCKDK
GO:BP	regulation of protein localization to endoplasmic reticulum	5	1	6.18559	0.151558	0.290372	AKT1
GO:BP	positive regulation of gastro-intestinal system smooth muscle contraction	5	1	6.18559	0.151558	0.290372	PTAFR
GO:BP	[4Fe-4S] cluster assembly	5	1	6.18559	0.151558	0.290372	NFS1
GO:BP	granulocyte colony-stimulating factor signaling pathway	5	1	6.18559	0.151558	0.290372	HCLS1
GO:BP	nucleotide-excision repair, DNA gap filling	5	1	6.18559	0.151558	0.290372	POLD3
GO:BP	RNA import into mitochondrion	5	1	6.18559	0.151558	0.290372	TST
GO:BP	positive regulation of low-density lipoprotein receptor activity	5	1	6.18559	0.151558	0.290372	ANXA2
GO:BP	protein localization to cell leading edge	5	1	6.18559	0.151558	0.290372	RIPOR2
GO:BP	regulation of cellular extravasation	41	3	2.26302	0.14604	0.290372	PTAFR,IL1R1,RIPOR2
GO:BP	CXCL12-activated CXCR4 signaling pathway	5	1	6.18559	0.151558	0.290372	WBP1L
GO:BP	positive regulation of pyroptosis	5	1	6.18559	0.151558	0.290372	GBP1
GO:BP	regulation of oxidative stress-induced intrinsic apoptotic signaling pathway	41	3	2.26302	0.14604	0.290372	MCL1,PPIA,AKT1
GO:BP	Fas signaling pathway	5	1	6.18559	0.151558	0.290372	SP100
GO:BP	regulation of gastro-intestinal system smooth muscle contraction	5	1	6.18559	0.151558	0.290372	PTAFR
GO:BP	protein retention in Golgi apparatus	5	1	6.18559	0.151558	0.290372	SORL1
GO:BP	regulation of endosome organization	5	1	6.18559	0.151558	0.290372	RAB7A
GO:BP	protein localization to bicellular tight junction	5	1	6.18559	0.151558	0.290372	F11R
GO:BP	regulation of urine volume	21	2	2.94552	0.1466	0.290372	ADM,GNAI2
GO:BP	response to Thyroglobulin triiodothyronine	5	1	6.18559	0.151558	0.290372	NCOA1
GO:BP	regulation of polyamine transmembrane transport	5	1	6.18559	0.151558	0.290372	OAZ2
GO:BP	regulation of proteasomal ubiquitin-dependent protein catabolic process	136	7	1.59188	0.152081	0.2911	N4BP1,RNF19B,NUB1,RYBP,PSEN1,AKT1,CSNK1D
GO:BP	glycoprotein metabolic process	372	16	1.33023	0.152078	0.2911	TET3,ST8SIA4,ITM2B,CHPF,EXTL3,MAN1C1,CCR7,MANBA,SLC35B2,CHST15,CHST11,CANT1,ALG5,PSEN1,CHP1,BACE2
GO:BP	negative regulation of canonical Wnt signaling pathway	136	7	1.59188	0.152081	0.2911	KREMEN1,TLE3,NOG,TLE5,NOTCH1,LATS2,TMEM88
GO:BP	glucose metabolic process	187	9	1.48851	0.153258	0.293269	IRS2,MIDN,RORC,OAS1,KCNQ1,PRKACA,MDH1,AKT1,BCKDK
GO:BP	early endosome to late endosome transport	42	3	2.20914	0.153733	0.293591	MSN,RAB7A,MAPK3
GO:BP	erythrocyte development	42	3	2.20914	0.153733	0.293591	ALAS2,PTBP3,LYAR
GO:BP	DNA synthesis involved in DNA repair	42	3	2.20914	0.153733	0.293591	PARP10,PCNA,POLD3
GO:BP	regulation of activated T cell proliferation	42	3	2.20914	0.153733	0.293591	CD274,CLC,PPP3CA
GO:BP	G1/S transition of mitotic cell cycle	213	10	1.45202	0.153728	0.293591	BCL7A,CTDSP2,PML,PTEN,CDKN2A,E2F3,ZC3H12D,LATS2,AKT1,PPP3CA
GO:BP	amino sugar metabolic process	42	3	2.20914	0.153733	0.293591	RENBP,NPL,CTBS
GO:BP	negative regulation of gliogenesis	42	3	2.20914	0.153733	0.293591	NOG,DICER1,NOTCH1
GO:BP	cell cycle process	1276	48	1.16343	0.154016	0.294047	IGF1R,NDEL1,BCL7A,SMPD3,LIMK2,UBR2,IL1B,CEP63,SH3GLB1,PRKCA,CTDSP2,RHOA,RHOB,MYBL1,RIPOR2,CEP85,CLTC,PML,PARP9,DTX3L,DYNC1LI1,TGFA,KLHL21,PTEN,CDKN2A,CXCR5,FOXN3,RANBP1,SVIL,ZFP36L1,PCNA,E2F3,MAPRE1,ZC3H12D,LATS2,PPM1D,MACROH2A1,ZFP36L2,AKT1,CCNG2,ARF1,PPP3CA,CSNK1D,TACC3,IQGAP1,AGO4,LEF1,FES
GO:BP	cholesterol metabolic process	137	7	1.58026	0.156129	0.297996	ABCG1,PMVK,SCAP,EPHX2,SQLE,ABCA1,SREBF2
GO:BP	sulfur compound metabolic process	320	14	1.3531	0.156919	0.299418	SULT1B1,CHPF,ACSL1,PMVK,EXTL3,SP1,SLC35B2,CHST15,CHST11,GLO1,DPEP2,TST,DGAT2,ACSF2
GO:BP	positive regulation of stress-activated MAPK cascade	22	2	2.81163	0.157979	0.299644	EIF2AK2,TLR4
GO:BP	regulation of collateral sprouting	22	2	2.81163	0.157979	0.299644	SEMA4D,ULK1
GO:BP	purine nucleoside monophosphate biosynthetic process	22	2	2.81163	0.157979	0.299644	AMPD2,IMPDH1
GO:BP	positive regulation of ubiquitin-protein transferase activity	22	2	2.81163	0.157979	0.299644	TOPORS,PTEN
GO:BP	sphingoid metabolic process	22	2	2.81163	0.157979	0.299644	ASAH1,SGPP1
GO:BP	negative adaptation of signaling pathway	22	2	2.81163	0.157979	0.299644	ADM,ARRB1
GO:BP	negative regulation of CD4-positive, alpha-beta T cell differentiation	22	2	2.81163	0.157979	0.299644	IL4R,HLX
GO:BP	positive regulation of humoral immune response	22	2	2.81163	0.157979	0.299644	IL1B,CCR7
GO:BP	negative regulation of ATP metabolic process	22	2	2.81163	0.157979	0.299644	PRKACA,STAT3
GO:BP	regulation of bicellular tight junction assembly	22	2	2.81163	0.157979	0.299644	F11R,PRKACA
GO:BP	phosphatidylinositol-3-phosphate biosynthetic process	22	2	2.81163	0.157979	0.299644	PIK3C2B,PIK3CD
GO:BP	renal filtration cell differentiation	22	2	2.81163	0.157979	0.299644	BASP1,IQGAP1
GO:BP	podocyte differentiation	22	2	2.81163	0.157979	0.299644	BASP1,IQGAP1
GO:BP	establishment of apical/basal cell polarity	22	2	2.81163	0.157979	0.299644	RHOA,MSN
GO:BP	negative regulation of translational initiation	22	2	2.81163	0.157979	0.299644	BANK1,PML
GO:BP	metal ion transport	877	34	1.19903	0.15767	0.299644	VMP1,SLC31A2,CXCR3,TSPAN13,CACNG6,HOMER3,LYN,MS4A1,SLC6A6,PPP3R1,SARAF,CCR7,CLTC,PML,WWP2,KCNN4,KCNQ1,PRKACA,STEAP4,KCNG1,PSEN1,SGK1,AKT1,LCK,PPP3CC,CHP1,GNAI2,PPP3CA,BEST1,TRPC4AP,GNB2,BBC3,TFRC,ANXA2
GO:BP	positive regulation of cell adhesion mediated by integrin	22	2	2.81163	0.157979	0.299644	PIEZO1,CD3E
GO:BP	calcium-mediated signaling using intracellular calcium source	22	2	2.81163	0.157979	0.299644	PTPRJ,PRKACA
GO:BP	regulation of ketone biosynthetic process	22	2	2.81163	0.157979	0.299644	ADM,PPTC7
GO:BP	regulation of oxidative phosphorylation	22	2	2.81163	0.157979	0.299644	RHOA,MACROH2A1
GO:BP	cellular response to sterol	22	2	2.81163	0.157979	0.299644	RORC,ABCA1
GO:BP	regulation of protein processing	65	4	1.90326	0.158563	0.300582	CARD16,PRKACA,ANXA2,INPP5B
GO:BP	positive regulation of miRNA metabolic process	65	4	1.90326	0.158563	0.300582	FOS,GATA2,STAT3,SREBF2
GO:BP	regulation of microtubule cytoskeleton organization	163	8	1.51794	0.15899	0.301306	MID1IP1,RHOA,RIPOR2,CLTC,PAK1,MAPRE1,TACC3,FES
GO:BP	cytokinesis	189	9	1.47276	0.160152	0.303421	IGF1R,SH3GLB1,RHOA,RHOB,KLHL21,CXCR5,SVIL,ARF1,IQGAP1
GO:BP	mesoderm development	138	7	1.56881	0.160227	0.303477	KDM6B,NOG,PRKACA,IKZF3,ZFP36L1,HCK,LEF1
GO:BP	post-embryonic development	89	5	1.73752	0.161218	0.305182	IGF2R,KDM5B,CHST11,PSEN1,ARID5B
GO:BP	regulation of cyclin-dependent protein kinase activity	89	5	1.73752	0.161218	0.305182	HERC5,PTEN,CDKN2A,LATS2,AKT1
GO:BP	regulation of myotube differentiation	43	3	2.15776	0.161551	0.305294	PIEZO1,NOTCH1,HDAC5
GO:BP	regulation of amino acid transport	43	3	2.15776	0.161551	0.305294	SLC43A2,RGS2,PSEN1
GO:BP	response to dexamethasone	43	3	2.15776	0.161551	0.305294	PTAFR,IGF1R,PCNA
GO:BP	nucleoside monophosphate biosynthetic process	43	3	2.15776	0.161551	0.305294	AMPD2,IMPDH1,PRPS1
GO:BP	lactation	43	3	2.15776	0.161551	0.305294	NCOA1,SLC29A1,OAS2
GO:BP	membrane fission	43	3	2.15776	0.161551	0.305294	SH3GLB1,VPS37C,CORO1C
GO:BP	positive regulation of cell cycle	349	15	1.32928	0.162108	0.30626	IGF1R,SMPD3,IL1B,PRKCA,RARA,RHOA,DYNC1LI1,LFNG,TGFA,CXCR5,RANBP1,SVIL,MACROH2A1,AKT1,LEF1
GO:BP	response to BMP	164	8	1.50868	0.162763	0.307325	SORL1,SMPD3,NOG,UBE2D1,NOTCH1,RUNX2,MAPK3,LEF1
GO:BP	cellular response to BMP stimulus	164	8	1.50868	0.162763	0.307325	SORL1,SMPD3,NOG,UBE2D1,NOTCH1,RUNX2,MAPK3,LEF1
GO:BP	retina morphogenesis in camera-type eye	66	4	1.87442	0.164786	0.310968	RPGRIP1,TOPORS,NOTCH1,STAT3
GO:BP	regulation of oxidoreductase activity	66	4	1.87442	0.164786	0.310968	AOC3,IL1B,SLAMF8,AKT1
GO:BP	neuron projection morphogenesis	655	26	1.22767	0.165224	0.311706	NUMB,SEMA4D,IGF1R,NDEL1,SEMA7A,PLXNC1,NOG,SIAH1,MOV10,PTEN,CYFIP1,DICER1,KLF7,DIP2B,PICALM,PSEN1,NOTCH1,APLP2,PAK1,SGK1,PAK2,ARHGEF40,ULK1,PITPNA,PPP3CA,IQGAP1
GO:BP	membrane docking	90	5	1.71822	0.166499	0.313847	VMP1,RAB3D,MSN,CHP1,RAB7A
GO:BP	regulation of miRNA metabolic process	90	5	1.71822	0.166499	0.313847	FOS,RARA,GATA2,STAT3,SREBF2
GO:BP	cellular response to UV	90	5	1.71822	0.166499	0.313847	N4BP1,PCNA,POLD3,CRIP1,PRKCD
GO:BP	positive regulation of developmental growth	165	8	1.49954	0.166578	0.313906	SEMA4D,SEMA7A,BASP1,AGRN,CYFIP1,HLX,NOTCH1,AKT1
GO:BP	hippo signaling	44	3	2.10872	0.169485	0.317029	WWC3,NUAK2,LATS2
GO:BP	negative regulation of calcium ion transmembrane transport	44	3	2.10872	0.169485	0.317029	PPP3R1,PPP3CC,PPP3CA
GO:BP	pulmonary valve development	23	2	2.68939	0.169515	0.317029	TNFRSF1A,NOTCH1
GO:BP	transport of virus	23	2	2.68939	0.169515	0.317029	SIGLEC1,BST2
GO:BP	peroxisome proliferator activated receptor signaling pathway	23	2	2.68939	0.169515	0.317029	NCOA1,ALOX15
GO:BP	glomerular epithelial cell differentiation	23	2	2.68939	0.169515	0.317029	BASP1,IQGAP1
GO:BP	regulation of protein acetylation	23	2	2.68939	0.169515	0.317029	PML,DIP2B
GO:BP	regulation of mitotic spindle organization	44	3	2.10872	0.169485	0.317029	RIPOR2,CLTC,TACC3
GO:BP	embryonic cranial skeleton morphogenesis	44	3	2.10872	0.169485	0.317029	TGFBR2,CHST11,RUNX2
GO:BP	dentate gyrus development	23	2	2.68939	0.169515	0.317029	PTEN,LEF1
GO:BP	late endosome to lysosome transport	23	2	2.68939	0.169515	0.317029	PLEKHM1,VPS41
GO:BP	regulation of establishment of cell polarity	23	2	2.68939	0.169515	0.317029	PLEKHG3,RIPOR2
GO:BP	negative regulation of nucleocytoplasmic transport	23	2	2.68939	0.169515	0.317029	SP100,CHP1
GO:BP	cell growth involved in cardiac muscle cell development	23	2	2.68939	0.169515	0.317029	RGS2,MAP2K4
GO:BP	positive regulation of fatty acid transport	23	2	2.68939	0.169515	0.317029	IL1B,ACSL1
GO:BP	branching involved in mammary gland duct morphogenesis	23	2	2.68939	0.169515	0.317029	PML,KDM5B
GO:BP	striated muscle cell apoptotic process	44	3	2.10872	0.169485	0.317029	CXCR2,CAPN2,LTK
GO:BP	collagen biosynthetic process	44	3	2.10872	0.169485	0.317029	IL6R,FOSL2,NOTCH1
GO:BP	cytokinetic process	44	3	2.10872	0.169485	0.317029	RHOA,ARF1,IQGAP1
GO:BP	extracellular vesicle biogenesis	23	2	2.68939	0.169515	0.317029	SMPD3,RAB7A
GO:BP	physiological muscle hypertrophy	23	2	2.68939	0.169515	0.317029	RGS2,MAP2K4
GO:BP	epithelial cell apoptotic process	140	7	1.5464	0.168565	0.317029	IGF1R,TGFBR2,CD40,ADAR,GATA2,ZFP36L1,LEF1
GO:BP	thymic T cell selection	23	2	2.68939	0.169515	0.317029	CCR7,CD3E
GO:BP	positive regulation of glycoprotein biosynthetic process	23	2	2.68939	0.169515	0.317029	CCR7,CHP1
GO:BP	physiological cardiac muscle hypertrophy	23	2	2.68939	0.169515	0.317029	RGS2,MAP2K4
GO:BP	cellular response to zinc ion	23	2	2.68939	0.169515	0.317029	MT2A,HVCN1
GO:BP	regulation of smooth muscle cell apoptotic process	23	2	2.68939	0.169515	0.317029	CDKN2A,E2F3
GO:BP	epithelial to mesenchymal transition	166	8	1.4905	0.170433	0.318657	TGFBR2,LRG1,IL1B,NOG,PPP3R1,PTEN,NOTCH1,LEF1
GO:BP	defense response to Gram-negative bacterium	91	5	1.69934	0.171848	0.319055	IL6R,TLR4,DEFA1B,DEFA4,MPEG1
GO:BP	luteolysis	6	1	5.15466	0.178997	0.319055	NOTCH1
GO:BP	regulation of connective tissue replacement	6	1	5.15466	0.178997	0.319055	PPP3CA
GO:BP	response to testosterone	45	3	2.06186	0.177529	0.319055	IGF1R,CBL,MSN
GO:BP	positive regulation of lipoprotein particle clearance	6	1	5.15466	0.178997	0.319055	ANXA2
GO:BP	dentinogenesis	6	1	5.15466	0.178997	0.319055	SMPD3
GO:BP	regulation of establishment of T cell polarity	6	1	5.15466	0.178997	0.319055	RIPOR2
GO:BP	positive regulation of MHC class I biosynthetic process	6	1	5.15466	0.178997	0.319055	NLRP12
GO:BP	regulation of guanyl-nucleotide exchange factor activity	6	1	5.15466	0.178997	0.319055	RIPOR2
GO:BP	positive regulation of long-term neuronal synaptic plasticity	6	1	5.15466	0.178997	0.319055	NPTN
GO:BP	mitochondrial protein catabolic process	6	1	5.15466	0.178997	0.319055	PISD
GO:BP	response to acid chemical	141	7	1.53543	0.172805	0.319055	IGF1R,UBR2,LYN,SOCS1,CAPN2,PCNA,CEBPB
GO:BP	lipoxin metabolic process	6	1	5.15466	0.178997	0.319055	ALOX15
GO:BP	regulation of fibroblast proliferation	91	5	1.69934	0.171848	0.319055	PARP10,PML,FOSL2,ZMIZ1,MED25
GO:BP	xylulose 5-phosphate metabolic process	6	1	5.15466	0.178997	0.319055	TKT
GO:BP	prosthetic group metabolic process	6	1	5.15466	0.178997	0.319055	NFS1
GO:BP	metanephric part of ureteric bud development	6	1	5.15466	0.178997	0.319055	BASP1
GO:BP	positive regulation of focal adhesion disassembly	6	1	5.15466	0.178997	0.319055	IQSEC1
GO:BP	endocardial cell differentiation	6	1	5.15466	0.178997	0.319055	NOTCH1
GO:BP	B cell proliferation involved in immune response	6	1	5.15466	0.178997	0.319055	TLR4
GO:BP	nuclear membrane organization	45	3	2.06186	0.177529	0.319055	PRKCA,TOR1B,TMEM43
GO:BP	long-chain fatty acid transport	68	4	1.81929	0.177487	0.319055	IRS2,ACSL1,AKT1,ABCD2
GO:BP	chitin metabolic process	6	1	5.15466	0.178997	0.319055	CTBS
GO:BP	neural plate regionalization	6	1	5.15466	0.178997	0.319055	NOG
GO:BP	regulation of isotype switching to IgA isotypes	6	1	5.15466	0.178997	0.319055	TNFSF13
GO:BP	histamine metabolic process	6	1	5.15466	0.178997	0.319055	HDC
GO:BP	arterial endothelial cell differentiation	6	1	5.15466	0.178997	0.319055	NOTCH1
GO:BP	microtubule nucleation	45	3	2.06186	0.177529	0.319055	NDEL1,PAK1,CSNK1D
GO:BP	chitin catabolic process	6	1	5.15466	0.178997	0.319055	CTBS
GO:BP	neutrophil clearance	6	1	5.15466	0.178997	0.319055	XKR8
GO:BP	maternal determination of anterior/posterior axis, embryo	6	1	5.15466	0.178997	0.319055	TDRD7
GO:BP	bundle of His cell-Purkinje myocyte adhesion involved in cell communication	6	1	5.15466	0.178997	0.319055	DSC2
GO:BP	B cell lineage commitment	6	1	5.15466	0.178997	0.319055	SLAMF8
GO:BP	skeletal muscle atrophy	6	1	5.15466	0.178997	0.319055	ASB2
GO:BP	regulation of T cell costimulation	6	1	5.15466	0.178997	0.319055	CCR7
GO:BP	molybdopterin cofactor metabolic process	6	1	5.15466	0.178997	0.319055	NFS1
GO:BP	glycosylceramide catabolic process	6	1	5.15466	0.178997	0.319055	PRKCD
GO:BP	mesenchymal cell development	6	1	5.15466	0.178997	0.319055	NOTCH1
GO:BP	regulation of focal adhesion disassembly	6	1	5.15466	0.178997	0.319055	IQSEC1
GO:BP	negative regulation of monocyte chemotaxis	6	1	5.15466	0.178997	0.319055	SLAMF8
GO:BP	modulation by symbiont of host process	6	1	5.15466	0.178997	0.319055	AKT1
GO:BP	sequestering of calcium ion	142	7	1.52462	0.17709	0.319055	CXCR3,LYN,CCR7,PRKACA,PSEN1,LCK,BBC3
GO:BP	thyroid-stimulating hormone-secreting cell differentiation	6	1	5.15466	0.178997	0.319055	GATA2
GO:BP	tolerance induction dependent upon immune response	6	1	5.15466	0.178997	0.319055	CD274
GO:BP	tube closure	92	5	1.68087	0.177263	0.319055	ADM,NOG,RARA,RARG,PRKACA
GO:BP	regulation of Wnt signaling pathway	327	14	1.32413	0.175736	0.319055	KREMEN1,GNAQ,TLE3,NOG,RNF213,TLE5,TLR2,PSEN1,NOTCH1,LATS2,TBL1X,TMEM88,CSNK1D,LEF1
GO:BP	oocyte anterior/posterior axis specification	6	1	5.15466	0.178997	0.319055	TDRD7
GO:BP	positive regulation of DNA metabolic process	300	13	1.34021	0.176016	0.319055	IGF1R,BCL7A,CD40,MAP2K4,PML,ANXA3,PCNA,AKT1,SHLD2,MAPK3,TFRC,TNFSF13,PRKCD
GO:BP	mast cell differentiation	6	1	5.15466	0.178997	0.319055	PIK3CD
GO:BP	clearance of foreign intracellular DNA	6	1	5.15466	0.178997	0.319055	APOBEC3C
GO:BP	pole plasm assembly	6	1	5.15466	0.178997	0.319055	TDRD7
GO:BP	negative regulation of protein export from nucleus	6	1	5.15466	0.178997	0.319055	SP100
GO:BP	oncogene-induced cell senescence	6	1	5.15466	0.178997	0.319055	PML
GO:BP	negative regulation of TORC1 signaling	45	3	2.06186	0.177529	0.319055	UBE2D1,PRKACA,MAPK3
GO:BP	negative regulation of respiratory burst	6	1	5.15466	0.178997	0.319055	SLAMF8
GO:BP	response to Gram-positive bacterium	6	1	5.15466	0.178997	0.319055	FOSL2
GO:BP	leukotriene catabolic process	6	1	5.15466	0.178997	0.319055	DPEP2
GO:BP	positive regulation of immature T cell proliferation	6	1	5.15466	0.178997	0.319055	IL1B
GO:BP	negative regulation of immature T cell proliferation in thymus	6	1	5.15466	0.178997	0.319055	CDKN2A
GO:BP	plasma membrane raft assembly	6	1	5.15466	0.178997	0.319055	PACSIN2
GO:BP	negative regulation of immature T cell proliferation	6	1	5.15466	0.178997	0.319055	CDKN2A
GO:BP	zygotic determination of anterior/posterior axis, embryo	6	1	5.15466	0.178997	0.319055	BASP1
GO:BP	positive regulation of response to type II interferon	6	1	5.15466	0.178997	0.319055	PARP9
GO:BP	phosphatidylinositol acyl-chain remodeling	6	1	5.15466	0.178997	0.319055	MBOAT7
GO:BP	positive regulation of type II interferon-mediated signaling pathway	6	1	5.15466	0.178997	0.319055	PARP9
GO:BP	positive regulation of immature T cell proliferation in thymus	6	1	5.15466	0.178997	0.319055	IL1B
GO:BP	negative regulation of cholesterol metabolic process	6	1	5.15466	0.178997	0.319055	SCAP
GO:BP	cellular response to hypoxia	142	7	1.52462	0.17709	0.319055	SLC29A1,FOS,AQP3,CBL,NOTCH1,ZFP36L1,BBC3
GO:BP	corticosterone secretion	6	1	5.15466	0.178997	0.319055	KCNQ1
GO:BP	response to vitamin	91	5	1.69934	0.171848	0.319055	IGF1R,CD40,RARA,AQP3,FES
GO:BP	T cell antigen processing and presentation	6	1	5.15466	0.178997	0.319055	UNC93B1
GO:BP	negative regulation of photoreceptor cell differentiation	6	1	5.15466	0.178997	0.319055	NOTCH1
GO:BP	Mo-molybdopterin cofactor metabolic process	6	1	5.15466	0.178997	0.319055	NFS1
GO:BP	protein targeting to vacuole involved in autophagy	6	1	5.15466	0.178997	0.319055	LAMP2
GO:BP	regulation of translation at synapse	6	1	5.15466	0.178997	0.319055	CYFIP1
GO:BP	integrin-mediated signaling pathway	117	6	1.58605	0.178449	0.319055	SEMA7A,ITGA5,ISG15,NEDD9,PRAM1,HCK
GO:BP	male mating behavior	6	1	5.15466	0.178997	0.319055	NCOA1
GO:BP	positive regulation of necroptotic process	6	1	5.15466	0.178997	0.319055	ZBP1
GO:BP	regulation of translation at postsynapse	6	1	5.15466	0.178997	0.319055	CYFIP1
GO:BP	negative regulation of phospholipase activity	6	1	5.15466	0.178997	0.319055	RGS2
GO:BP	somatostatin signaling pathway	6	1	5.15466	0.178997	0.319055	SSTR3
GO:BP	somatostatin receptor signaling pathway	6	1	5.15466	0.178997	0.319055	SSTR3
GO:BP	receptor-mediated endocytosis involved in cholesterol transport	6	1	5.15466	0.178997	0.319055	ANXA2
GO:BP	negative regulation of sequestering of triglyceride	6	1	5.15466	0.178997	0.319055	ABHD5
GO:BP	endocrine process	92	5	1.68087	0.177263	0.319055	IL1B,RHOA,KDM5B,KCNQ1,RAB11FIP1
GO:BP	forebrain neuroblast division	6	1	5.15466	0.178997	0.319055	LEF1
GO:BP	regulation of bone resorption	45	3	2.06186	0.177529	0.319055	PRKCA,PLEKHM1,TFRC
GO:BP	positive regulation of sphingolipid biosynthetic process	6	1	5.15466	0.178997	0.319055	PRKCD
GO:BP	DNA replication-dependent chromatin assembly	6	1	5.15466	0.178997	0.319055	ASF1B
GO:BP	commitment of neuronal cell to specific neuron type in forebrain	6	1	5.15466	0.178997	0.319055	GATA2
GO:BP	type II hypersensitivity	6	1	5.15466	0.178997	0.319055	FCGR1A
GO:BP	regulation of macrophage proliferation	6	1	5.15466	0.178997	0.319055	MAPK3
GO:BP	positive regulation of establishment of endothelial barrier	6	1	5.15466	0.178997	0.319055	F11R
GO:BP	negative regulation of mitochondrial depolarization	6	1	5.15466	0.178997	0.319055	IFI6
GO:BP	type IIa hypersensitivity	6	1	5.15466	0.178997	0.319055	FCGR1A
GO:BP	positive regulation of endothelial cell development	6	1	5.15466	0.178997	0.319055	F11R
GO:BP	tricuspid valve development	6	1	5.15466	0.178997	0.319055	TGFBR2
GO:BP	renal water absorption	6	1	5.15466	0.178997	0.319055	AQP3
GO:BP	positive regulation of ligase activity	6	1	5.15466	0.178997	0.319055	MID1IP1
GO:BP	oligosaccharide metabolic process	67	4	1.84644	0.171095	0.319055	ST8SIA4,MANBA,MGAM,CTBS
GO:BP	positive regulation of ceramide biosynthetic process	6	1	5.15466	0.178997	0.319055	PRKCD
GO:BP	gamma-aminobutyric acid import	6	1	5.15466	0.178997	0.319055	SLC6A6
GO:BP	response to symbiont	6	1	5.15466	0.178997	0.319055	PTAFR
GO:BP	response to symbiotic bacterium	6	1	5.15466	0.178997	0.319055	PTAFR
GO:BP	heart looping	67	4	1.84644	0.171095	0.319055	ASB2,TGFBR2,PSEN1,NOTCH1
GO:BP	mesangial cell development	6	1	5.15466	0.178997	0.319055	NOTCH1
GO:BP	positive regulation of receptor binding	6	1	5.15466	0.178997	0.319055	ANXA2
GO:BP	modulation by virus of host process	6	1	5.15466	0.178997	0.319055	AKT1
GO:BP	modulation by virus of host cellular process	6	1	5.15466	0.178997	0.319055	AKT1
GO:BP	positive regulation of neuron differentiation	92	5	1.68087	0.177263	0.319055	NCOA1,RARA,RHOA,GATA2,TCF4
GO:BP	endocardium morphogenesis	6	1	5.15466	0.178997	0.319055	NOTCH1
GO:BP	P granule organization	6	1	5.15466	0.178997	0.319055	TDRD7
GO:BP	positive regulation of mucus secretion	6	1	5.15466	0.178997	0.319055	P2RY2
GO:BP	cytolysis in another organism	6	1	5.15466	0.178997	0.319055	GBP1
GO:BP	membrane repolarization during atrial cardiac muscle cell action potential	6	1	5.15466	0.178997	0.319055	KCNQ1
GO:BP	Mo-molybdopterin cofactor biosynthetic process	6	1	5.15466	0.178997	0.319055	NFS1
GO:BP	adenine transport	6	1	5.15466	0.178997	0.319055	SLC29A1
GO:BP	positive regulation of synaptic vesicle endocytosis	6	1	5.15466	0.178997	0.319055	PPP3CC
GO:BP	neural plate morphogenesis	6	1	5.15466	0.178997	0.319055	NOG
GO:BP	regulation of myofibroblast differentiation	6	1	5.15466	0.178997	0.319055	FOSL2
GO:BP	negative regulation of filopodium assembly	6	1	5.15466	0.178997	0.319055	PRKCD
GO:BP	medium-chain fatty acid biosynthetic process	6	1	5.15466	0.178997	0.319055	ABHD2
GO:BP	glomerular mesangial cell differentiation	6	1	5.15466	0.178997	0.319055	NOTCH1
GO:BP	response to endoplasmic reticulum stress	220	10	1.40582	0.176844	0.319055	NIBAN1,MARCKS,CASP4,ALOX15,PML,EIF2AK2,PPP1R15B,CEBPB,PPP1R15A,BBC3
GO:BP	regulation of metanephros development	6	1	5.15466	0.178997	0.319055	BASP1
GO:BP	protein poly-ADP-ribosylation	6	1	5.15466	0.178997	0.319055	PARP10
GO:BP	neural tube closure	91	5	1.69934	0.171848	0.319055	ADM,NOG,RARA,RARG,PRKACA
GO:BP	negative regulation of translation in response to stress	6	1	5.15466	0.178997	0.319055	PML
GO:BP	macromolecule metabolic process	12170	406	1.03178	0.171673	0.319055	RCOR1,LAMP2,IRF2BPL,PTAFR,CASS4,SEMA4D,SSBP4,WWC3,NCOA1,IRS2,IGF1R,TET3,GZMH,CD2,PELI2,PANX2,TP53INP2,CD274,FCGR1A,ABCG1,BANK1,CD22,CXCR3,CEBPD,NUAK2,TRAF1,TIGIT,LITAF,KDM4B,THBD,ACTN1,SORL1,MIDN,GNAQ,TIMP2,MBP,KDM6B,TLE3,SLC15A4,UBE2Q2,BIRC3,IL5RA,CEBPE,HIP1R,CCR6,ASB2,OLIG1,PRSS33,BCL7A,CLC,SMPD3,HOMER3,OLIG2,SEMA7A,CAMK1,ADORA3,FBXL5,DNAJC25-GNG10,BASP1,C5AR1,NIBAN1,JMJD1C,SBNO2,ST8SIA4,CREB5,MSL1,ZNF438,RAF1,LIMK2,IL6R,UBR2,ITM2B,CASP4,TNFRSF1A,ZDHHC18,TGFBR2,NFIL3,MXD1,CHPF,LYN,PPP1R3B,NAMPT,ALPK1,IL1B,IL1R1,TFE3,N4BP1,CEP63,SH3GLB1,CD40,BACH2,ITGA5,NOG,FOS,PTPRJ,TLR1,SEC11C,MEFV,PRKCA,ZBTB32,SNX5,RARA,OAZ2,GRK5,SLBP,RGS2,PHC2,CTDSP2,RHOA,VPS37C,SIAH1,ABHD5,PPP3R1,RTN3,PPTC7,WBP1L,EXTL3,MAP2K4,F11R,JARID2,USP4,MYBL1,MAN1C1,RNF19B,UBE2R2,EPHX2,RBM47,YWHAQ,SLAMF6,LTBP4,CCR7,RARG,IL1RAP,RORC,IL4R,SSH2,CARD16,PIK3R6,CEP85,BEND5,CLTC,IRF9,BATF2,PPM1K,AGRN,OAS2,HES4,OAS1,DHX58,SP110,PARP10,RIGI,HELZ2,PML,IFI6,STAT2,SIGLEC1,BST2,PARP12,OAS3,DRAP1,SP140,UNC93B1,HERC6,TDRD7,ETV7,TRIM5,NUB1,APOL6,IRF7,TOR1B,ADAR,ISG15,RNF213,SP100,GTPBP2,TRIM14,TRIM38,SOCS1,IFIH1,CMTR1,HERC5,PARP14,TCL1A,RSAD2,PARP9,STAT1,IFI27,USP18,LAP3,DCAF11,UBE2L6,SHFL,MOV10,XAF1,EIF2AK2,TRIM22,ZNF496,DTX3L,GBP1,PECAM1,WWP2,JAK1,ZNF746,NFYC,WIPF1,TLE5,KDM5B,SP1,PCBP4,FOSL2,CAPN2,FFAR2,CCDC88A,ALAS2,GATA2,UBE2D1,FNIP1,TRIM8,PTBP3,TLR4,TOPORS,PIH1D1,HBP1,IFNGR1,RASSF2,C5AR2,TLR2,NEDD9,VSIR,TGFA,PCBP1,KLHL21,MIR155HG,RALBP1,TLR8,RNF130,MMP25,NFAM1,NFS1,CBX1,PTEN,MANBA,TCF4,LTK,TNFRSF4,CYFIP1,RASSF5,PRKACA,PPM1F,ARRB1,PABPC1,PIM3,DTX4,CD3E,RYBP,SLC35B2,IKZF3,CDKN2A,TDP2,ZNF217,MED13L,DICER1,MGAM,CHST15,TLR5,ANXA3,SOCS3,CHST11,PIK3CD,CLEC7A,NSMCE4A,KLF7,DIP2B,RPL6,PICALM,FOXN3,CANT1,MAML3,ALG5,CBL,PSEN1,ELL,RPLP0,PELI1,PPIA,ZMIZ1,MEF2D,BTN2A1,HLX,GLO1,MSN,SIRPA,MINDY1,PPP1R15B,MOB3A,RBM23,SNRK,NLRP12,NOTCH1,MRPS7,IL32,DANCR,STAT3,AREL1,ZFP36L1,LCP2,PAK1,PCNA,RUNX2,PBX2,PISD,MATK,GZMM,LYAR,ABHD17A,DUSP2,MYLIP,ABCA1,SREBF2,NFU1,E2F3,SNHG1,ZC3H12D,SGK1,MPPE1,LATS2,MAST3,ZBTB16,NPTN,TRMT1,TBL1X,PPM1D,CDK19,MACROH2A1,TRAF3IP3,ZFP36L2,POLD3,PAK2,TXNIP,AKT1,BRD3,CORO1C,URI1,HDAC5,MLF2,DPEP2,QRSL1,APOBEC3C,AATK,STK40,ULK1,ATG16L2,CNN2,CPD,LCK,ZNF516,CEBPB,TRAT1,ABCD2,ASAH1,MED25,PPP3CC,ARAP1,CHP1,ZNF467,NOP58,ABTB1,PPP1R15A,PPP3CA,RAB7A,CSNK1D,TRPC4AP,SHLD2,LINC02218,CASC3,RHOH,BBC3,IQGAP1,ITK,HCK,ZNF232,TSEN34,ARID5B,MAPK3,HCLS1,DAPK2,TFRC,TSHZ3,ANXA2,AGO4,CST7,LEF1,GYG1,CRIP1,MAML2,ZBTB42,CTBS,INPP5B,METTL7A,BACE2,TNFSF13,INPP5F,FES,BCL3,PRKCD
GO:BP	pyrimidine deoxyribonucleotide biosynthetic process	6	1	5.15466	0.178997	0.319055	CMPK2
GO:BP	riboflavin transport	6	1	5.15466	0.178997	0.319055	SLC52A2
GO:BP	glucosylceramide metabolic process	6	1	5.15466	0.178997	0.319055	PRKCD
GO:BP	pyrimidine deoxyribonucleoside triphosphate metabolic process	6	1	5.15466	0.178997	0.319055	CMPK2
GO:BP	early endosome to recycling endosome transport	6	1	5.15466	0.178997	0.319055	SORL1
GO:BP	cilium disassembly	6	1	5.15466	0.178997	0.319055	NEDD9
GO:BP	pyrimidine nucleoside diphosphate biosynthetic process	6	1	5.15466	0.178997	0.319055	CMPK2
GO:BP	xylulose 5-phosphate biosynthetic process	6	1	5.15466	0.178997	0.319055	TKT
GO:BP	regulation of thyroid hormone mediated signaling pathway	6	1	5.15466	0.178997	0.319055	NCOA1
GO:BP	endocrine system development	142	7	1.52462	0.17709	0.319055	RAF1,IL6R,NOG,GATA2,AKT1,ARID5B,MAPK3
GO:BP	de novo centriole assembly	6	1	5.15466	0.178997	0.319055	CEP63
GO:BP	response to sorbitol	6	1	5.15466	0.178997	0.319055	MAP2K4
GO:BP	atrial cardiac muscle tissue morphogenesis	6	1	5.15466	0.178997	0.319055	NOG
GO:BP	pyrimidine nucleoside transport	6	1	5.15466	0.178997	0.319055	SLC29A1
GO:BP	regulation of eosinophil migration	6	1	5.15466	0.178997	0.319055	DAPK2
GO:BP	positive regulation of maintenance of sister chromatid cohesion	6	1	5.15466	0.178997	0.319055	MACROH2A1
GO:BP	regulation of glycogen catabolic process	6	1	5.15466	0.178997	0.319055	PPP1R3B
GO:BP	formate metabolic process	6	1	5.15466	0.178997	0.319055	HAL
GO:BP	negative regulation of T cell migration	6	1	5.15466	0.178997	0.319055	RIPOR2
GO:BP	positive regulation of T-helper 1 cell differentiation	6	1	5.15466	0.178997	0.319055	HLX
GO:BP	regulation of synaptic assembly at neuromuscular junction	6	1	5.15466	0.178997	0.319055	AGRN
GO:BP	positive regulation of I-kappaB phosphorylation	6	1	5.15466	0.178997	0.319055	AKT1
GO:BP	regulation of synapse pruning	6	1	5.15466	0.178997	0.319055	PLXNC1
GO:BP	5-phosphoribose 1-diphosphate biosynthetic process	6	1	5.15466	0.178997	0.319055	PRPS1
GO:BP	5-phosphoribose 1-diphosphate metabolic process	6	1	5.15466	0.178997	0.319055	PRPS1
GO:BP	regulation of protein K48-linked ubiquitination	6	1	5.15466	0.178997	0.319055	PPIA
GO:BP	positive regulation of toll-like receptor 2 signaling pathway	6	1	5.15466	0.178997	0.319055	TLR1
GO:BP	imidazole-containing compound metabolic process	6	1	5.15466	0.178997	0.319055	HDC
GO:BP	positive regulation of cell proliferation in bone marrow	6	1	5.15466	0.178997	0.319055	LEF1
GO:BP	clearance of foreign intracellular nucleic acids	6	1	5.15466	0.178997	0.319055	APOBEC3C
GO:BP	carbohydrate derivative biosynthetic process	661	26	1.21653	0.17664	0.319055	TET3,SMPD3,ST8SIA4,ITM2B,CHPF,IL1B,ACSL1,ATP6V1A,EXTL3,AMPD2,MAN1C1,CCR7,CLTC,CMPK2,SLC35B2,CHST15,CHST11,CANT1,ALG5,PSEN1,MPPE1,CHP1,IMPDH1,TKT,BACE2,PRPS1
GO:BP	positive regulation of mitotic nuclear division	45	3	2.06186	0.177529	0.319055	SMPD3,IL1B,TGFA
GO:BP	regulation of phospholipid translocation	6	1	5.15466	0.178997	0.319055	PRKCD
GO:BP	negative regulation of fatty acid beta-oxidation	6	1	5.15466	0.178997	0.319055	AKT1
GO:BP	inhibition of neuroepithelial cell differentiation	6	1	5.15466	0.178997	0.319055	NOTCH1
GO:BP	carbohydrate derivative metabolic process	1091	41	1.16228	0.178055	0.319055	TET3,SMPD3,ST8SIA4,ITM2B,SULT1B1,CHPF,IL1B,ACSL1,PMVK,ATP6V1A,ATP6V1B2,EXTL3,AMPD2,MAN1C1,CCR7,CLTC,CMPK2,PFKFB4,MANBA,PRKACA,SLC35B2,CHST15,CHST11,CANT1,ALG5,PSEN1,STAT3,MPPE1,APOBEC3C,CHP1,TALDO1,IMPDH1,TKT,RENBP,DGAT2,NPL,CTBS,ACSF2,BACE2,PRPS1,PRKCD
GO:BP	regulation of male germ cell proliferation	6	1	5.15466	0.178997	0.319055	PTGDR2
GO:BP	positive regulation of anoikis	6	1	5.15466	0.178997	0.319055	TLE5
GO:BP	flavin-containing compound metabolic process	6	1	5.15466	0.178997	0.319055	SLC52A2
GO:BP	positive regulation of maintenance of mitotic sister chromatid cohesion	6	1	5.15466	0.178997	0.319055	MACROH2A1
GO:BP	regulation of systemic arterial blood pressure by endothelin	6	1	5.15466	0.178997	0.319055	RHOA
GO:BP	molybdopterin cofactor biosynthetic process	6	1	5.15466	0.178997	0.319055	NFS1
GO:BP	uterus morphogenesis	6	1	5.15466	0.178997	0.319055	KDM5B
GO:BP	cardiac endothelial cell differentiation	6	1	5.15466	0.178997	0.319055	NOTCH1
GO:BP	osteoclast fusion	6	1	5.15466	0.178997	0.319055	SBNO2
GO:BP	uridine transport	6	1	5.15466	0.178997	0.319055	SLC29A1
GO:BP	regulation of brown fat cell differentiation	24	2	2.57733	0.181187	0.320904	TFE3,GATA2
GO:BP	NADPH regeneration	24	2	2.57733	0.181187	0.320904	TALDO1,TKT
GO:BP	negative regulation of regulated secretory pathway	24	2	2.57733	0.181187	0.320904	NOTCH1,GNAI2
GO:BP	regulation of nitric-oxide synthase activity	24	2	2.57733	0.181187	0.320904	IL1B,AKT1
GO:BP	skeletal muscle adaptation	24	2	2.57733	0.181187	0.320904	ASB2,PPP3CA
GO:BP	myelin assembly	24	2	2.57733	0.181187	0.320904	TLR2,DICER1
GO:BP	natural killer cell differentiation	24	2	2.57733	0.181187	0.320904	NFIL3,PIK3CD
GO:BP	immune response to tumor cell	24	2	2.57733	0.181187	0.320904	CD274,NKG7
GO:BP	positive regulation of regulatory T cell differentiation	24	2	2.57733	0.181187	0.320904	SOCS1,VSIR
GO:BP	positive regulation of leukocyte adhesion to vascular endothelial cell	24	2	2.57733	0.181187	0.320904	PTAFR,RHOA
GO:BP	epithelial cell proliferation involved in liver morphogenesis	24	2	2.57733	0.181187	0.320904	TGFA,CEBPB
GO:BP	cardiac muscle hypertrophy in response to stress	24	2	2.57733	0.181187	0.320904	PPP3CA,INPP5F
GO:BP	renal water homeostasis	24	2	2.57733	0.181187	0.320904	AQP3,PRKACA
GO:BP	hepatocyte proliferation	24	2	2.57733	0.181187	0.320904	TGFA,CEBPB
GO:BP	cell differentiation in hindbrain	24	2	2.57733	0.181187	0.320904	NOG,GATA2
GO:BP	establishment of monopolar cell polarity	24	2	2.57733	0.181187	0.320904	RHOA,MSN
GO:BP	cardiac muscle adaptation	24	2	2.57733	0.181187	0.320904	PPP3CA,INPP5F
GO:BP	muscle hypertrophy in response to stress	24	2	2.57733	0.181187	0.320904	PPP3CA,INPP5F
GO:BP	positive regulation of macrophage cytokine production	24	2	2.57733	0.181187	0.320904	SEMA7A,TLR4
GO:BP	lymphoid progenitor cell differentiation	24	2	2.57733	0.181187	0.320904	FNIP1,NOTCH1
GO:BP	hematopoietic stem cell homeostasis	24	2	2.57733	0.181187	0.320904	ADAR,GATA2
GO:BP	regulation of hormone biosynthetic process	24	2	2.57733	0.181187	0.320904	IGF1R,ADM
GO:BP	postsynaptic density assembly	24	2	2.57733	0.181187	0.320904	IL1RAP,PTEN
GO:BP	embryonic hemopoiesis	24	2	2.57733	0.181187	0.320904	TGFBR2,GATA2
GO:BP	developmental growth involved in morphogenesis	248	11	1.3718	0.181495	0.321366	SEMA4D,NDEL1,SEMA7A,TGFBR2,RARG,KDM5B,CYFIP1,DIP2B,NOTCH1,ULK1,IQGAP1
GO:BP	somitogenesis	69	4	1.79292	0.183958	0.325037	LFNG,PSEN1,NOTCH1,LEF1
GO:BP	regulation of blood coagulation	69	4	1.79292	0.183958	0.325037	THBD,SERPING1,ANXA2,PRKCD
GO:BP	extrinsic apoptotic signaling pathway in absence of ligand	69	4	1.79292	0.183958	0.325037	IL1B,IFI6,MCL1,AKT1
GO:BP	regulation of protein maturation	69	4	1.79292	0.183958	0.325037	CARD16,PRKACA,ANXA2,INPP5B
GO:BP	neural nucleus development	69	4	1.79292	0.183958	0.325037	MBP,BASP1,RHOA,YWHAQ
GO:BP	negative regulation of cellular catabolic process	222	10	1.39315	0.183732	0.325037	SORL1,TIMP2,TBC1D14,RBM47,PRKACA,PABPC1,MCL1,STAT3,AKT1,ANXA2
GO:BP	bicellular tight junction assembly	69	4	1.79292	0.183958	0.325037	F11R,PECAM1,PRKACA,PAK2
GO:BP	non-motile cilium assembly	69	4	1.79292	0.183958	0.325037	RPGRIP1,KCNQ1,MAPRE1,CSNK1D
GO:BP	peptide hormone secretion	249	11	1.36629	0.184764	0.326376	IRS2,MIDN,SMPD3,RAF1,IL1B,EXOC3L1,FFAR2,PRKACA,PIM3,KLF7,PPP3CA
GO:BP	regulation of autophagosome assembly	46	3	2.01704	0.185676	0.327295	SH3GLB1,TBC1D14,ULK1
GO:BP	extracellular matrix assembly	46	3	2.01704	0.185676	0.327295	SMPD3,LTBP4,NOTCH1
GO:BP	DNA methylation	46	3	2.01704	0.185676	0.327295	FOS,PPM1D,METTL7A
GO:BP	DNA alkylation	46	3	2.01704	0.185676	0.327295	FOS,PPM1D,METTL7A
GO:BP	regulation of extrinsic apoptotic signaling pathway via death domain receptors	46	3	2.01704	0.185676	0.327295	RAF1,SP100,ITPRIP
GO:BP	positive regulation of organic acid transport	46	3	2.01704	0.185676	0.327295	IL1B,ACSL1,PSEN1
GO:BP	activated T cell proliferation	46	3	2.01704	0.185676	0.327295	CD274,CLC,PPP3CA
GO:BP	NADP metabolic process	46	3	2.01704	0.185676	0.327295	MDH1,TALDO1,TKT
GO:BP	negative regulation of Wnt signaling pathway	170	8	1.45543	0.186249	0.328218	KREMEN1,TLE3,NOG,RNF213,TLE5,NOTCH1,LATS2,TMEM88
GO:BP	cellular ketone metabolic process	223	10	1.3869	0.187222	0.329846	IRS2,ADM,MID1IP1,IL1B,SCAP,PPTC7,GLO1,AKT1,BCKDK,ABCD2
GO:BP	mitotic cell cycle	895	34	1.17492	0.187326	0.329942	NDEL1,BCL7A,SMPD3,IL1B,PRKCA,CTDSP2,RHOA,RHOB,MYBL1,RIPOR2,CEP85,CLTC,PML,DYNC1LI1,TGFA,PTEN,PIM3,CDKN2A,FOXN3,RANBP1,ZFP36L1,PCNA,E2F3,MAPRE1,ZC3H12D,LATS2,PPM1D,ZFP36L2,AKT1,CCNG2,ARF1,PPP3CA,TACC3,IQGAP1
GO:BP	monosaccharide metabolic process	250	11	1.36083	0.188061	0.331062	IRS2,MIDN,RORC,OAS1,PFKFB4,KCNQ1,PRKACA,CHST15,MDH1,AKT1,BCKDK
GO:BP	regulation of canonical Wnt signaling pathway	250	11	1.36083	0.188061	0.331062	KREMEN1,GNAQ,TLE3,NOG,TLE5,PSEN1,NOTCH1,LATS2,TBL1X,TMEM88,CSNK1D
GO:BP	positive regulation of calcium ion transport	119	6	1.55939	0.188154	0.331139	VMP1,CXCR3,MS4A1,PPP3R1,PPP3CC,PPP3CA
GO:BP	regulation of potassium ion transport	94	5	1.6451	0.188281	0.331275	WWP2,KCNN4,KCNQ1,KCNG1,GNB2
GO:BP	neural precursor cell proliferation	171	8	1.44692	0.190298	0.334648	RPGRIP1,NUMB,LYN,RHOA,GATA2,NOTCH1,GNAI2,LEF1
GO:BP	skeletal muscle tissue development	171	8	1.44692	0.190298	0.334648	ASB2,FOS,RHOA,SVIL,MEF2D,HLX,NOTCH1,PPP3CA
GO:BP	circadian regulation of gene expression	70	4	1.76731	0.190505	0.334748	NAMPT,RORC,PML,CSNK1D
GO:BP	animal organ formation	70	4	1.76731	0.190505	0.334748	TGFBR2,NOG,NOTCH1,MAPK3
GO:BP	positive regulation of DNA recombination	70	4	1.76731	0.190505	0.334748	CD40,SHLD2,TFRC,TNFSF13
GO:BP	embryonic organ morphogenesis	305	13	1.31824	0.190779	0.335142	ASB2,TGFBR2,NOG,RIPOR2,RARG,GATA2,KCNQ1,CHST11,PSEN1,HLX,NOTCH1,RUNX2,MAPK3
GO:BP	protein localization to cell periphery	360	15	1.28866	0.191347	0.335963	NUMB,SORL1,RAB3D,TNFRSF1A,MAP7,F11R,CLTC,GBP1,CCDC88A,PICALM,ATP6AP1,AKT1,TMEM88,RAB7A,PRAM1
GO:BP	response to metal ion	360	15	1.28866	0.191347	0.335963	SMPD3,FOS,ALOX15,MT2A,AQP3,HVCN1,PCNA,TXNIP,AKT1,PPP3CA,IMPA2,IQGAP1,MAPK3,TFRC,CRIP1
GO:BP	response to muscle stretch	25	2	2.47424	0.192972	0.336607	RAF1,FOS
GO:BP	blastoderm segmentation	25	2	2.47424	0.192972	0.336607	BASP1,TDRD7
GO:BP	positive regulation of glycoprotein metabolic process	25	2	2.47424	0.192972	0.336607	CCR7,CHP1
GO:BP	monoatomic ion transmembrane transport	1013	38	1.16018	0.191837	0.336607	VMP1,SLC31A2,PANX2,CXCR3,SLC15A4,TSPAN13,CACNG6,LYN,MS4A1,SLC6A6,PIEZO1,ATP6V1A,ATP6V1B2,PPP3R1,YWHAQ,CCR7,PML,WWP2,KCNN4,KCNQ1,PRKACA,HVCN1,KCNG1,PSEN1,ATP6AP1,LCK,SLC15A3,PPP3CC,CHP1,ATP6V0B,PPP3CA,ATP6V0D1,BEST1,TRPC4AP,SLC19A1,GNB2,BBC3,ANXA2
GO:BP	myoblast proliferation	25	2	2.47424	0.192972	0.336607	FOS,FES
GO:BP	positive regulation of heart rate	25	2	2.47424	0.192972	0.336607	ADM,KCNQ1
GO:BP	negative regulation of T cell apoptotic process	25	2	2.47424	0.192972	0.336607	RORC,BCL3
GO:BP	negative regulation of cell cycle	388	16	1.27538	0.192425	0.336607	CEP63,CTDSP2,RHOB,TP53I13,PML,PARP9,DTX3L,DYNC1LI1,PTEN,CDKN2A,FOXN3,ZFP36L1,ZC3H12D,LATS2,MACROH2A1,ZFP36L2
GO:BP	plasma membrane phospholipid scrambling	25	2	2.47424	0.192972	0.336607	VMP1,XKR8
GO:BP	postsynaptic endocytosis	25	2	2.47424	0.192972	0.336607	NUMB,PPP3R1
GO:BP	adaptation of signaling pathway	25	2	2.47424	0.192972	0.336607	ADM,ARRB1
GO:BP	negative regulation of purine nucleotide metabolic process	25	2	2.47424	0.192972	0.336607	PRKACA,STAT3
GO:BP	one-carbon compound transport	25	2	2.47424	0.192972	0.336607	AQP9,AQP3
GO:BP	glucosamine-containing compound metabolic process	25	2	2.47424	0.192972	0.336607	RENBP,CTBS
GO:BP	axon ensheathment in central nervous system	25	2	2.47424	0.192972	0.336607	TLR2,PTEN
GO:BP	positive regulation of alpha-beta T cell proliferation	25	2	2.47424	0.192972	0.336607	TGFBR2,CD3E
GO:BP	central nervous system myelination	25	2	2.47424	0.192972	0.336607	TLR2,PTEN
GO:BP	positive regulation of cardiac muscle hypertrophy	25	2	2.47424	0.192972	0.336607	PRKCA,PPP3CA
GO:BP	multicellular organismal-level iron ion homeostasis	25	2	2.47424	0.192972	0.336607	FBXL5,PICALM
GO:BP	postsynaptic neurotransmitter receptor internalization	25	2	2.47424	0.192972	0.336607	NUMB,PPP3R1
GO:BP	establishment or maintenance of monopolar cell polarity	25	2	2.47424	0.192972	0.336607	RHOA,MSN
GO:BP	polarized epithelial cell differentiation	25	2	2.47424	0.192972	0.336607	RHOA,MSN
GO:BP	barbed-end actin filament capping	25	2	2.47424	0.192972	0.336607	SVIL,CAPG
GO:BP	Fc-epsilon receptor signaling pathway	25	2	2.47424	0.192972	0.336607	LYN,MAP2K4
GO:BP	long-chain fatty-acyl-CoA metabolic process	25	2	2.47424	0.192972	0.336607	ACSL1,DGAT2
GO:BP	striated muscle adaptation	47	3	1.97412	0.193918	0.337376	ASB2,PPP3CA,INPP5F
GO:BP	odontogenesis of dentin-containing tooth	95	5	1.62779	0.19388	0.337376	ADM,SMPD3,CSF3R,RUNX2,LEF1
GO:BP	multicellular organismal response to stress	95	5	1.62779	0.19388	0.337376	AQP9,CAPN2,PTEN,AKT1,PPP3CA
GO:BP	mammary gland morphogenesis	47	3	1.97412	0.193918	0.337376	TGFBR2,PML,KDM5B
GO:BP	mesenchymal cell proliferation	47	3	1.97412	0.193918	0.337376	IRS2,TGFBR2,STAT1
GO:BP	antigen processing and presentation of exogenous antigen	47	3	1.97412	0.193918	0.337376	FCGR1A,UNC93B1,MPEG1
GO:BP	negative chemotaxis	47	3	1.97412	0.193918	0.337376	SEMA4D,SEMA7A,RHOA
GO:BP	negative regulation of axon extension	47	3	1.97412	0.193918	0.337376	SEMA4D,SEMA7A,DIP2B
GO:BP	microtubule polymerization	95	5	1.62779	0.19388	0.337376	NDEL1,PAK1,MAPRE1,CSNK1D,FES
GO:BP	regulation of oligodendrocyte differentiation	47	3	1.97412	0.193918	0.337376	OLIG2,TLR2,NOTCH1
GO:BP	anterior/posterior pattern specification	225	10	1.37458	0.194289	0.337934	BASP1,NOG,RARG,HES4,TDRD7,LFNG,PSEN1,NOTCH1,ZBTB16,LEF1
GO:BP	regulation of insulin secretion	172	8	1.43851	0.194384	0.338011	IRS2,MIDN,IL1B,FFAR2,PRKACA,PIM3,KLF7,PPP3CA
GO:BP	inorganic ion transmembrane transport	900	34	1.16839	0.196063	0.340842	VMP1,SLC31A2,CXCR3,SLC15A4,TSPAN13,CACNG6,LYN,MS4A1,SLC6A6,ATP6V1A,ATP6V1B2,PPP3R1,CCR7,PML,WWP2,KCNN4,KCNQ1,PRKACA,HVCN1,KCNG1,PSEN1,ATP6AP1,LCK,SLC15A3,PPP3CC,CHP1,ATP6V0B,PPP3CA,ATP6V0D1,BEST1,TRPC4AP,GNB2,BBC3,ANXA2
GO:BP	artery morphogenesis	71	4	1.74242	0.197124	0.342242	TGFBR2,NOG,ZMIZ1,NOTCH1
GO:BP	mammary gland epithelium development	71	4	1.74242	0.197124	0.342242	PML,KDM5B,AKT1,CEBPB
GO:BP	signal transduction in absence of ligand	71	4	1.74242	0.197124	0.342242	IL1B,IFI6,MCL1,AKT1
GO:BP	L-alpha-amino acid transmembrane transport	71	4	1.74242	0.197124	0.342242	SLC43A2,SLC15A4,RGS2,PSEN1
GO:BP	regulation of hemostasis	71	4	1.74242	0.197124	0.342242	THBD,SERPING1,ANXA2,PRKCD
GO:BP	lipid export from cell	48	3	1.933	0.202249	0.343492	IL1B,KDM5B,KCNQ1
GO:BP	metanephric tubule development	26	2	2.37907	0.204853	0.343492	CXCR2,STAT1
GO:BP	lipophagy	7	1	4.41828	0.20555	0.343492	RAB7A
GO:BP	regulation of synaptic vesicle clustering	7	1	4.41828	0.20555	0.343492	PTEN
GO:BP	regulation of vascular associated smooth muscle cell migration	26	2	2.37907	0.204853	0.343492	DOCK4,DOCK5
GO:BP	membrane raft distribution	7	1	4.41828	0.20555	0.343492	CD2
GO:BP	positive regulation of lamellipodium morphogenesis	7	1	4.41828	0.20555	0.343492	CORO1C
GO:BP	carbon catabolite regulation of transcription from RNA polymerase II promoter	7	1	4.41828	0.20555	0.343492	NCOA1
GO:BP	positive regulation of cholesterol efflux	26	2	2.37907	0.204853	0.343492	ABCG1,ABCA1
GO:BP	positive regulation of odontoblast differentiation	7	1	4.41828	0.20555	0.343492	LEF1
GO:BP	positive regulation of fever generation	7	1	4.41828	0.20555	0.343492	IL1B
GO:BP	regulation of endodermal cell differentiation	7	1	4.41828	0.20555	0.343492	MACROH2A1
GO:BP	autophagosome membrane docking	7	1	4.41828	0.20555	0.343492	VMP1
GO:BP	mesenchymal cell differentiation involved in kidney development	7	1	4.41828	0.20555	0.343492	STAT1
GO:BP	cellular response to pH	26	2	2.37907	0.204853	0.343492	HVCN1,CHP1
GO:BP	positive regulation of interleukin-23 production	7	1	4.41828	0.20555	0.343492	CLEC7A
GO:BP	regulation of female receptivity	7	1	4.41828	0.20555	0.343492	NCOA1
GO:BP	positive regulation of prostaglandin biosynthetic process	7	1	4.41828	0.20555	0.343492	IL1B
GO:BP	positive regulation of muscle hypertrophy	26	2	2.37907	0.204853	0.343492	PRKCA,PPP3CA
GO:BP	cellular response to magnesium ion	7	1	4.41828	0.20555	0.343492	SMPD3
GO:BP	ribosomal large subunit assembly	26	2	2.37907	0.204853	0.343492	RPL6,RPLP0
GO:BP	regulation of GTP binding	7	1	4.41828	0.20555	0.343492	RIPOR2
GO:BP	cellular response to progesterone stimulus	7	1	4.41828	0.20555	0.343492	IGF1R
GO:BP	cell surface receptor signaling pathway involved in heart development	7	1	4.41828	0.20555	0.343492	NOTCH1
GO:BP	negative regulation of macrophage chemotaxis	7	1	4.41828	0.20555	0.343492	SLAMF8
GO:BP	response to prostaglandin E	26	2	2.37907	0.204853	0.343492	CCR7,AKT1
GO:BP	inositol trisphosphate biosynthetic process	7	1	4.41828	0.20555	0.343492	PTAFR
GO:BP	negative regulation of nucleotide metabolic process	26	2	2.37907	0.204853	0.343492	PRKACA,STAT3
GO:BP	negative regulation of tumor necrosis factor-mediated signaling pathway	26	2	2.37907	0.204853	0.343492	CARD16,DICER1
GO:BP	ovulation cycle	72	4	1.71822	0.203813	0.343492	NCOA1,IGF1R,NOTCH1,PCNA
GO:BP	regulation of synaptic vesicle priming	7	1	4.41828	0.20555	0.343492	NAPA
GO:BP	diapedesis	7	1	4.41828	0.20555	0.343492	PECAM1
GO:BP	regulation of metanephric nephron tubule epithelial cell differentiation	7	1	4.41828	0.20555	0.343492	STAT1
GO:BP	metanephric nephron tubule epithelial cell differentiation	7	1	4.41828	0.20555	0.343492	STAT1
GO:BP	atrioventricular valve morphogenesis	26	2	2.37907	0.204853	0.343492	TGFBR2,NOTCH1
GO:BP	positive regulation of focal adhesion assembly	26	2	2.37907	0.204853	0.343492	PTPRJ,PPM1F
GO:BP	T follicular helper cell differentiation	7	1	4.41828	0.20555	0.343492	GPR183
GO:BP	neuron maturation	48	3	1.933	0.202249	0.343492	SCLT1,AGRN,GATA2
GO:BP	regulation of germ cell proliferation	7	1	4.41828	0.20555	0.343492	PTGDR2
GO:BP	nitrogen compound metabolic process	11995	399	1.02878	0.200684	0.343492	RCOR1,LAMP2,IRF2BPL,PTAFR,CASS4,SEMA4D,SSBP4,WWC3,NCOA1,IGF1R,TET3,GZMH,PELI2,TP53INP2,CD274,FCGR1A,ABCG1,BANK1,SLC44A2,CXCR3,CEBPD,NUAK2,MBOAT7,TRAF1,LITAF,THBD,ACTN1,SORL1,MIDN,GNAQ,TIMP2,MBP,KDM6B,TLE3,SLC15A4,AOC3,UBE2Q2,BIRC3,CEBPE,HIP1R,CCR6,ASB2,OLIG1,PRSS33,BCL7A,SLC29A1,SMPD3,OLIG2,SEMA7A,CAMK1,ADORA3,FBXL5,DNAJC25-GNG10,BASP1,C5AR1,NIBAN1,JMJD1C,SBNO2,ST8SIA4,CREB5,MSL1,ZNF438,RAF1,LIMK2,IL6R,UBR2,ITM2B,CASP4,TNFRSF1A,ZDHHC18,TGFBR2,SULT1B1,NFIL3,MXD1,CHPF,LYN,NAMPT,ALPK1,IL1B,TFE3,N4BP1,CEP63,ACSL1,CD40,BACH2,ITGA5,NOG,FOS,PTPRJ,SEC11C,MEFV,PMVK,PRKCA,ZBTB32,SNX5,RARA,OAZ2,GRK5,AMD1,SLBP,RGS2,PHC2,CTDSP2,ABHD4,RHOA,VPS37C,ATP6V1A,SIAH1,ABHD5,ATP6V1B2,PPP3R1,RTN3,PPTC7,WBP1L,EXTL3,MAP2K4,AMPD2,JARID2,USP4,MYBL1,MAN1C1,RNF19B,UBE2R2,RBM47,YWHAQ,LTBP4,CCR7,RARG,RORC,SSH2,CARD16,PIK3R6,CEP85,BEND5,CLTC,IRF9,BATF2,PPM1K,AGRN,OAS2,HES4,OAS1,SP110,PARP10,RIGI,HELZ2,PML,IFI6,STAT2,PARP12,OAS3,DRAP1,SP140,HERC6,TDRD7,ETV7,TRIM5,NUB1,APOL6,IRF7,TOR1B,ADAR,ISG15,RNF213,SP100,GTPBP2,TRIM14,TRIM38,SOCS1,IFIH1,CMTR1,HERC5,PARP14,TCL1A,PARP9,STAT1,IFI27,USP18,LAP3,DCAF11,UBE2L6,SHFL,MOV10,CMPK2,EIF2AK2,TRIM22,ZNF496,DTX3L,PECAM1,WWP2,JAK1,ZNF746,NFYC,WIPF1,TLE5,HAL,AOC2,KDM5B,SP1,PCBP4,FOSL2,CAPN2,CCDC88A,HDC,ALAS2,GATA2,UBE2D1,FNIP1,TRIM8,PTBP3,TLR4,TOPORS,PIH1D1,HBP1,IFNGR1,RASSF2,TLR2,NEDD9,VSIR,TGFA,PCBP1,KLHL21,RALBP1,TLR8,RNF130,MMP25,NFAM1,NFS1,CBX1,PTEN,MANBA,TCF4,LTK,TNFRSF4,CYFIP1,RASSF5,PRKACA,PPM1F,ARRB1,PABPC1,PIM3,DTX4,CD3E,RYBP,SLC35B2,IKZF3,CDKN2A,TDP2,ZNF217,MED13L,DICER1,CHST15,TLR5,ANXA3,SOCS3,CHST11,PIK3CD,CLEC7A,NSMCE4A,KLF7,DIP2B,RPL6,PICALM,FOXN3,MDH1,CANT1,MAML3,ALG5,CBL,PSEN1,ELL,RPLP0,PELI1,PPIA,ZMIZ1,MEF2D,HLX,GLO1,MSN,SIRPA,MINDY1,PPP1R15B,MOB3A,RBM23,SNRK,NLRP12,NOTCH1,MRPS7,DANCR,STAT3,AREL1,ZFP36L1,LCP2,PAK1,PCNA,RUNX2,PBX2,PISD,MATK,GZMM,LYAR,ABHD17A,DUSP2,MYLIP,ABCA1,SREBF2,NFU1,E2F3,SNHG1,ZC3H12D,SGK1,MPPE1,LATS2,MAST3,ZBTB16,NPTN,TRMT1,TBL1X,PPM1D,CDK19,MACROH2A1,ZFP36L2,POLD3,PAK2,TXNIP,AKT1,BRD3,CORO1C,URI1,HDAC5,MLF2,DPEP2,QRSL1,APOBEC3C,AATK,STK40,ULK1,ATG16L2,TST,CPD,LCK,ZNF516,BCKDK,CEBPB,ASAH1,MED25,PPP3CC,CHP1,ZNF467,NOP58,ABTB1,TALDO1,PPP1R15A,PPP3CA,RAB7A,CSNK1D,TRPC4AP,SHLD2,PSAP,IMPDH1,LINC02218,TKT,CASC3,SLC19A1,RHOH,RENBP,BBC3,IQGAP1,DGAT2,ITK,HCK,ZNF232,TSEN34,ARID5B,MAPK3,HCLS1,DAPK2,NPL,TFRC,TSHZ3,ANXA2,AGO4,CST7,LEF1,MAML2,ZBTB42,CTBS,ACSF2,SLC52A2,INPP5B,METTL7A,BACE2,TNFSF13,INPP5F,FES,BCL3,PRPS1,PRKCD,SGPP1
GO:BP	negative regulation of membrane depolarization	7	1	4.41828	0.20555	0.343492	IFI6
GO:BP	positive regulation of glomerular mesangial cell proliferation	7	1	4.41828	0.20555	0.343492	IL6R
GO:BP	carbon catabolite activation of transcription from RNA polymerase II promoter	7	1	4.41828	0.20555	0.343492	NCOA1
GO:BP	regulation of intracellular sterol transport	7	1	4.41828	0.20555	0.343492	ANXA2
GO:BP	negative regulation of Arp2/3 complex-mediated actin nucleation	7	1	4.41828	0.20555	0.343492	HIP1R
GO:BP	organism emergence from protective structure	26	2	2.37907	0.204853	0.343492	LPAR6,ASF1B
GO:BP	negative regulation of glial cell differentiation	26	2	2.37907	0.204853	0.343492	NOG,NOTCH1
GO:BP	Arp2/3 complex-mediated actin nucleation	48	3	1.933	0.202249	0.343492	HIP1R,CYFIP1,ARF1
GO:BP	positive regulation of gamma-delta T cell differentiation	7	1	4.41828	0.20555	0.343492	LEF1
GO:BP	regulation of mesenchymal to epithelial transition involved in metanephros morphogenesis	7	1	4.41828	0.20555	0.343492	STAT1
GO:BP	regulation of vascular endothelial cell proliferation	26	2	2.37907	0.204853	0.343492	SP1,STAT3
GO:BP	positive regulation of protein localization to cilium	7	1	4.41828	0.20555	0.343492	CCDC88A
GO:BP	regulation of ligase activity	7	1	4.41828	0.20555	0.343492	MID1IP1
GO:BP	methylglyoxal metabolic process	7	1	4.41828	0.20555	0.343492	GLO1
GO:BP	regulation of cell proliferation in bone marrow	7	1	4.41828	0.20555	0.343492	LEF1
GO:BP	regulation of NAD(P)H oxidase activity	7	1	4.41828	0.20555	0.343492	SLAMF8
GO:BP	regulation of mast cell proliferation	7	1	4.41828	0.20555	0.343492	LYN
GO:BP	negative regulation of toll-like receptor 2 signaling pathway	7	1	4.41828	0.20555	0.343492	LYN
GO:BP	regulation of oligodendrocyte progenitor proliferation	7	1	4.41828	0.20555	0.343492	LYN
GO:BP	guanine nucleotide transmembrane transport	7	1	4.41828	0.20555	0.343492	SLC19A1
GO:BP	transition between fast and slow fiber	7	1	4.41828	0.20555	0.343492	PPP3CA
GO:BP	mast cell proliferation	7	1	4.41828	0.20555	0.343492	LYN
GO:BP	regulation of intracellular cholesterol transport	7	1	4.41828	0.20555	0.343492	ANXA2
GO:BP	negative regulation of ruffle assembly	7	1	4.41828	0.20555	0.343492	EVL
GO:BP	primary neural tube formation	97	5	1.59422	0.20525	0.343492	ADM,NOG,RARA,RARG,PRKACA
GO:BP	positive regulation of macrophage migration	26	2	2.37907	0.204853	0.343492	C5AR1,MAPK3
GO:BP	positive regulation of receptor catabolic process	7	1	4.41828	0.20555	0.343492	DTX3L
GO:BP	adenosine to inosine editing	7	1	4.41828	0.20555	0.343492	ADAR
GO:BP	positive regulation of activation of Janus kinase activity	7	1	4.41828	0.20555	0.343492	IL6R
GO:BP	positive regulation of cholesterol storage	7	1	4.41828	0.20555	0.343492	SREBF2
GO:BP	negative regulation of interleukin-4 production	7	1	4.41828	0.20555	0.343492	LEF1
GO:BP	stem cell proliferation	122	6	1.52105	0.203081	0.343492	TGFBR2,RARG,EIF2AK2,NOTCH1,ZFP36L1,RUNX2
GO:BP	T cell homeostasis	48	3	1.933	0.202249	0.343492	SIT1,AKT1,GPR174
GO:BP	vacuolar proton-transporting V-type ATPase complex assembly	7	1	4.41828	0.20555	0.343492	INPP5F
GO:BP	progesterone biosynthetic process	7	1	4.41828	0.20555	0.343492	ADM
GO:BP	trans-synaptic signaling by trans-synaptic complex	7	1	4.41828	0.20555	0.343492	IL1RAP
GO:BP	lipid droplet disassembly	7	1	4.41828	0.20555	0.343492	PLIN3
GO:BP	adiponectin-activated signaling pathway	7	1	4.41828	0.20555	0.343492	ACSL1
GO:BP	regulation of transcription by RNA polymerase I	48	3	1.933	0.202249	0.343492	PIH1D1,LYAR,MACROH2A1
GO:BP	regulation of plasma membrane repair	7	1	4.41828	0.20555	0.343492	ANXA2
GO:BP	response to yeast	7	1	4.41828	0.20555	0.343492	CLEC7A
GO:BP	negative regulation of interleukin-13 production	7	1	4.41828	0.20555	0.343492	LEF1
GO:BP	plasma lipoprotein particle assembly	26	2	2.37907	0.204853	0.343492	PRKACA,ABCA1
GO:BP	regulation of synaptic vesicle recycling	26	2	2.37907	0.204853	0.343492	CYFIP1,PPP3CC
GO:BP	negative regulation of T cell receptor signaling pathway	26	2	2.37907	0.204853	0.343492	PTPRJ,GBP1
GO:BP	negative regulation of B cell receptor signaling pathway	7	1	4.41828	0.20555	0.343492	CD22
GO:BP	vascular endothelial cell proliferation	26	2	2.37907	0.204853	0.343492	SP1,STAT3
GO:BP	mesangial cell differentiation	7	1	4.41828	0.20555	0.343492	NOTCH1
GO:BP	blastocyst hatching	26	2	2.37907	0.204853	0.343492	LPAR6,ASF1B
GO:BP	xenobiotic transport	48	3	1.933	0.202249	0.343492	SLC29A1,RALBP1,SLC19A1
GO:BP	cellular response to nerve growth factor stimulus	48	3	1.933	0.202249	0.343492	CBL,AKT1,CSNK1D
GO:BP	vacuolar transmembrane transport	7	1	4.41828	0.20555	0.343492	SLC15A4
GO:BP	intrinsic apoptotic signaling pathway in response to hydrogen peroxide	7	1	4.41828	0.20555	0.343492	MAP2K4
GO:BP	regulation of saliva secretion	7	1	4.41828	0.20555	0.343492	PPP3CA
GO:BP	development of secondary female sexual characteristics	7	1	4.41828	0.20555	0.343492	IRF2BPL
GO:BP	hatching	26	2	2.37907	0.204853	0.343492	LPAR6,ASF1B
GO:BP	thyroid hormone mediated signaling pathway	7	1	4.41828	0.20555	0.343492	NCOA1
GO:BP	monoacylglycerol catabolic process	7	1	4.41828	0.20555	0.343492	FAAH
GO:BP	cleavage furrow formation	7	1	4.41828	0.20555	0.343492	RHOA
GO:BP	zymogen inhibition	7	1	4.41828	0.20555	0.343492	CARD16
GO:BP	neurotrophin TRK receptor signaling pathway	26	2	2.37907	0.204853	0.343492	RAF1,CYFIP1
GO:BP	thymocyte migration	7	1	4.41828	0.20555	0.343492	CCR6
GO:BP	regulation of respiratory burst involved in inflammatory response	7	1	4.41828	0.20555	0.343492	SLAMF8
GO:BP	platelet degranulation	7	1	4.41828	0.20555	0.343492	LYN
GO:BP	cap-dependent translational initiation	7	1	4.41828	0.20555	0.343492	SLBP
GO:BP	response to stilbenoid	7	1	4.41828	0.20555	0.343492	USP18
GO:BP	negative regulation of dendritic spine morphogenesis	7	1	4.41828	0.20555	0.343492	PTEN
GO:BP	glial cell fate specification	7	1	4.41828	0.20555	0.343492	OLIG2
GO:BP	platelet-derived growth factor receptor-alpha signaling pathway	7	1	4.41828	0.20555	0.343492	CBL
GO:BP	regulation of hippo signaling	26	2	2.37907	0.204853	0.343492	WWC3,NUAK2
GO:BP	photoreceptor cell differentiation	72	4	1.71822	0.203813	0.343492	RPGRIP1,TOPORS,NOTCH1,STAT3
GO:BP	maternal process involved in parturition	7	1	4.41828	0.20555	0.343492	PTAFR
GO:BP	eiF2alpha phosphorylation in response to endoplasmic reticulum stress	7	1	4.41828	0.20555	0.343492	PPP1R15B
GO:BP	mitochondrion-endoplasmic reticulum membrane tethering	7	1	4.41828	0.20555	0.343492	VMP1
GO:BP	glycolipid transport	7	1	4.41828	0.20555	0.343492	PSAP
GO:BP	developmental process involved in reproduction	1017	38	1.15562	0.198487	0.343492	IGF2R,IRF2BPL,NCOA1,ASF1B,BIRC3,CCR6,BASP1,LIMK2,UBR2,IL1B,NOG,RARA,EPOR,RGS2,PHC2,SIAH1,MYBL1,SSTR3,RARG,SSH2,TDRD7,KDM5B,LFNG,PRKACA,ABHD2,TLR5,ACOX1,CBL,NOTCH1,ZBTB16,PAQR7,AKT1,CEBPB,PSAP,ARID5B,AGO4,CRIP1,INPP5B
GO:BP	regulation of spindle organization	48	3	1.933	0.202249	0.343492	RIPOR2,CLTC,TACC3
GO:BP	secondary alcohol metabolic process	148	7	1.46281	0.203714	0.343492	ABCG1,PMVK,SCAP,EPHX2,SQLE,ABCA1,SREBF2
GO:BP	negative regulation of non-canonical Wnt signaling pathway	7	1	4.41828	0.20555	0.343492	RNF213
GO:BP	natural killer cell activation	96	5	1.61083	0.199537	0.343492	CD2,NFIL3,PIK3CD,PRDX1,NKG7
GO:BP	negative regulation of macrophage apoptotic process	7	1	4.41828	0.20555	0.343492	IRF7
GO:BP	regulation of atrial cardiac muscle cell membrane repolarization	7	1	4.41828	0.20555	0.343492	KCNQ1
GO:BP	cardiac muscle cell-cardiac muscle cell adhesion	7	1	4.41828	0.20555	0.343492	DSC2
GO:BP	mesenchymal cell differentiation involved in renal system development	7	1	4.41828	0.20555	0.343492	STAT1
GO:BP	muscle tissue development	420	17	1.25185	0.203611	0.343492	KDM6B,ASB2,NOG,FOS,RARA,RGS2,RHOA,MAP2K4,JARID2,FOSL2,SVIL,MEF2D,HLX,NOTCH1,PPP3CA,LEF1,FES
GO:BP	keratinocyte apoptotic process	7	1	4.41828	0.20555	0.343492	ZFP36L1
GO:BP	mitotic nuclear membrane disassembly	7	1	4.41828	0.20555	0.343492	PRKCA
GO:BP	negative regulation of delayed rectifier potassium channel activity	7	1	4.41828	0.20555	0.343492	KCNQ1
GO:BP	regulation of phospholipid catabolic process	7	1	4.41828	0.20555	0.343492	PRKCD
GO:BP	liver morphogenesis	26	2	2.37907	0.204853	0.343492	TGFA,CEBPB
GO:BP	positive regulation of myeloid dendritic cell cytokine production	7	1	4.41828	0.20555	0.343492	RIGI
GO:BP	regulation of protein tyrosine kinase activity	48	3	1.933	0.202249	0.343492	CASS4,FCGR1A,NEDD9
GO:BP	lung lobe morphogenesis	7	1	4.41828	0.20555	0.343492	TGFBR2
GO:BP	negative regulation of oxidative phosphorylation	7	1	4.41828	0.20555	0.343492	RHOA
GO:BP	regulation of keratinocyte apoptotic process	7	1	4.41828	0.20555	0.343492	ZFP36L1
GO:BP	female mating behavior	7	1	4.41828	0.20555	0.343492	NCOA1
GO:BP	lung lobe development	7	1	4.41828	0.20555	0.343492	TGFBR2
GO:BP	ureteric bud formation	7	1	4.41828	0.20555	0.343492	NOG
GO:BP	forebrain neuron fate commitment	7	1	4.41828	0.20555	0.343492	GATA2
GO:BP	regulation of myeloid dendritic cell cytokine production	7	1	4.41828	0.20555	0.343492	RIGI
GO:BP	protein depalmitoylation	7	1	4.41828	0.20555	0.343492	ABHD17A
GO:BP	inhibition of cysteine-type endopeptidase activity	7	1	4.41828	0.20555	0.343492	CARD16
GO:BP	nuclear-transcribed mRNA catabolic process, deadenylation-independent decay	7	1	4.41828	0.20555	0.343492	ZFP36L1
GO:BP	lipoprotein metabolic process	122	6	1.52105	0.203081	0.343492	ZDHHC18,APOL6,ABHD17A,ABCA1,MPPE1,ULK1
GO:BP	chemokine (C-X-C motif) ligand 12 signaling pathway	7	1	4.41828	0.20555	0.343492	WBP1L
GO:BP	interleukin-3-mediated signaling pathway	7	1	4.41828	0.20555	0.343492	CSF2RB
GO:BP	positive regulation of dendritic cell antigen processing and presentation	7	1	4.41828	0.20555	0.343492	CCR7
GO:BP	myeloid dendritic cell cytokine production	7	1	4.41828	0.20555	0.343492	RIGI
GO:BP	regulation of calcidiol 1-monooxygenase activity	7	1	4.41828	0.20555	0.343492	IL1B
GO:BP	regulation of ATPase-coupled calcium transmembrane transporter activity	7	1	4.41828	0.20555	0.343492	VMP1
GO:BP	nephron epithelium development	123	6	1.50868	0.20815	0.347749	BASP1,NOG,STAT1,PECAM1,NOTCH1,IQGAP1
GO:BP	monoatomic ion transport	1256	46	1.13271	0.20823	0.347795	VMP1,SLC31A2,PANX2,CXCR3,SLC15A4,TSPAN13,CACNG6,HOMER3,LYN,MS4A1,SLC6A6,PIEZO1,ATP6V1A,ATP6V1B2,PPP3R1,SARAF,YWHAQ,CCR7,CLTC,PML,WWP2,KCNN4,KCNQ1,PRKACA,HVCN1,STEAP4,KCNG1,PSEN1,SGK1,ATP6AP1,AKT1,LCK,SLC15A3,PPP3CC,CHP1,ATP6V0B,GNAI2,PPP3CA,ATP6V0D1,BEST1,TRPC4AP,SLC19A1,GNB2,BBC3,TFRC,ANXA2
GO:BP	cardiocyte differentiation	149	7	1.45299	0.208294	0.347816	KDM6B,ASB2,RARA,RGS2,MAP2K4,NOTCH1,MAPK3
GO:BP	skeletal system development	535	21	1.21399	0.209836	0.350303	SEMA4D,SMPD3,TGFBR2,NOG,RARA,RHOA,RARG,TLE5,FOSL2,RASSF2,CHST11,FOXN3,PSEN1,PRDX1,MEF2D,RUNX2,ZBTB16,ATP6AP1,ARID5B,MAPK3,ANXA2
GO:BP	neuron fate commitment	73	4	1.69468	0.210568	0.350631	OLIG1,OLIG2,GATA2,NOTCH1
GO:BP	regulation of vascular permeability	49	3	1.89355	0.210662	0.350631	CXCR2,ADM,PTPRJ
GO:BP	negative regulation of G1/S transition of mitotic cell cycle	73	4	1.69468	0.210568	0.350631	CTDSP2,PML,PTEN,ZC3H12D
GO:BP	plasma lipoprotein particle organization	49	3	1.89355	0.210662	0.350631	ABCG1,PRKACA,ABCA1
GO:BP	axon regeneration	49	3	1.89355	0.210662	0.350631	IGF1R,KREMEN1,INPP5F
GO:BP	positive regulation of receptor signaling pathway via JAK-STAT	49	3	1.89355	0.210662	0.350631	IL10RB,IL6R,NOTCH1
GO:BP	blood circulation	507	20	1.22004	0.210531	0.350631	PTAFR,CXCR2,ADM,DOCK4,HRH2,ADORA3,PTPRJ,RGS2,RHOA,DOCK5,P2RY2,FAAH,SERPING1,STAT1,DSC2,KCNQ1,PRKACA,TBXAS1,SGK1,RENBP
GO:BP	positive regulation of TOR signaling	73	4	1.69468	0.210568	0.350631	USP4,FNIP1,PIH1D1,AKT1
GO:BP	response to activity	73	4	1.69468	0.210568	0.350631	KDM6B,FOS,CBL,HDAC5
GO:BP	determination of heart left/right asymmetry	73	4	1.69468	0.210568	0.350631	ASB2,TGFBR2,PSEN1,NOTCH1
GO:BP	embryonic heart tube morphogenesis	73	4	1.69468	0.210568	0.350631	ASB2,TGFBR2,PSEN1,NOTCH1
GO:BP	regulation of potassium ion transmembrane transporter activity	49	3	1.89355	0.210662	0.350631	WWP2,KCNQ1,KCNG1
GO:BP	dendritic spine development	98	5	1.57796	0.211016	0.351134	CAMK1,IQSEC1,PTEN,PSEN1,PAK2
GO:BP	tube formation	150	7	1.4433	0.212913	0.354202	ADM,NOG,RARA,RARG,PRKACA,PIK3CD,NOTCH1
GO:BP	sterol transport	124	6	1.49651	0.213263	0.354608	ABCG1,OSBPL2,OSBPL11,ABCA1,SREBF2,ANXA2
GO:BP	response to ethanol	124	6	1.49651	0.213263	0.354608	IGF1R,FOS,RARA,RGS2,CBL,TBXAS1
GO:BP	regulation of cell growth	424	17	1.24004	0.21434	0.35631	SEMA4D,SEMA7A,PTPRJ,RGS2,EXTL3,LTBP4,PML,BST2,CYFIP1,CDKN2A,DIP2B,ZC3H12D,SGK1,AKT1,URI1,ULK1,CXCL16
GO:BP	cell cycle phase transition	537	21	1.20947	0.214629	0.356702	BCL7A,CEP63,CTDSP2,PML,PARP9,DTX3L,DYNC1LI1,PTEN,CDKN2A,FOXN3,ZFP36L1,E2F3,ZC3H12D,LATS2,PPM1D,MACROH2A1,ZFP36L2,AKT1,CCNG2,PPP3CA,TACC3
GO:BP	positive regulation of growth	258	11	1.31863	0.215365	0.357835	SEMA4D,SEMA7A,BASP1,EXTL3,AGRN,CYFIP1,PPM1F,HLX,NOTCH1,AKT1,CXCL16
GO:BP	biogenic amine metabolic process	99	5	1.56202	0.216834	0.358939	SULT1B1,OAZ2,AMD1,AOC2,HDC
GO:BP	regulation of monocyte chemotaxis	27	2	2.29096	0.21681	0.358939	LYN,SLAMF8
GO:BP	positive regulation of epidermal cell differentiation	27	2	2.29096	0.21681	0.358939	NOTCH1,MACROH2A1
GO:BP	inositol phosphate biosynthetic process	27	2	2.29096	0.21681	0.358939	PTAFR,IP6K1
GO:BP	regulation of non-canonical Wnt signaling pathway	27	2	2.29096	0.21681	0.358939	RNF213,CSNK1D
GO:BP	steroid hormone secretion	27	2	2.29096	0.21681	0.358939	KDM5B,KCNQ1
GO:BP	triglyceride catabolic process	27	2	2.29096	0.21681	0.358939	SORL1,ABHD5
GO:BP	regulation of establishment or maintenance of cell polarity	27	2	2.29096	0.21681	0.358939	PLEKHG3,RIPOR2
GO:BP	cell junction disassembly	27	2	2.29096	0.21681	0.358939	PLXNC1,IQSEC1
GO:BP	male meiosis I	27	2	2.29096	0.21681	0.358939	UBR2,MYBL1
GO:BP	positive regulation of monooxygenase activity	27	2	2.29096	0.21681	0.358939	IL1B,AKT1
GO:BP	regulation of membrane protein ectodomain proteolysis	27	2	2.29096	0.21681	0.358939	TIMP2,IL1B
GO:BP	negative regulation of lipid metabolic process	99	5	1.56202	0.216834	0.358939	SORL1,IL1B,SCAP,PDE3B,AKT1
GO:BP	positive regulation of macrophage activation	27	2	2.29096	0.21681	0.358939	IL4R,TLR4
GO:BP	negative regulation of interleukin-2 production	27	2	2.29096	0.21681	0.358939	HOMER3,GBP1
GO:BP	regulation of myoblast differentiation	74	4	1.67178	0.217384	0.359493	XKR8,RIPOR2,NOTCH1,ZFP36L1
GO:BP	mesoderm formation	74	4	1.67178	0.217384	0.359493	KDM6B,NOG,PRKACA,LEF1
GO:BP	positive regulation of mononuclear cell migration	74	4	1.67178	0.217384	0.359493	CCR6,RHOA,CCR7,NEDD9
GO:BP	heart valve development	74	4	1.67178	0.217384	0.359493	TNFRSF1A,TGFBR2,RHOA,NOTCH1
GO:BP	endodermal cell differentiation	50	3	1.85568	0.219149	0.361607	ITGA5,GRB2,MACROH2A1
GO:BP	regulation of T cell migration	50	3	1.85568	0.219149	0.361607	CCR6,RHOA,RIPOR2
GO:BP	cell differentiation in spinal cord	50	3	1.85568	0.219149	0.361607	OLIG2,GATA2,NOTCH1
GO:BP	response to nerve growth factor	50	3	1.85568	0.219149	0.361607	CBL,AKT1,CSNK1D
GO:BP	inner ear auditory receptor cell differentiation	50	3	1.85568	0.219149	0.361607	RIPOR2,KCNQ1,NOTCH1
GO:BP	body morphogenesis	50	3	1.85568	0.219149	0.361607	NOG,ARID5B,LEF1
GO:BP	positive regulation of dephosphorylation	50	3	1.85568	0.219149	0.361607	PPIA,PPP1R15A,PRKCD
GO:BP	negative regulation of epithelial cell differentiation	50	3	1.85568	0.219149	0.361607	EXTL3,STAT1,NOTCH1
GO:BP	response to zinc ion	50	3	1.85568	0.219149	0.361607	MT2A,HVCN1,CRIP1
GO:BP	insulin secretion	205	9	1.35781	0.220257	0.363345	IRS2,MIDN,RAF1,IL1B,FFAR2,PRKACA,PIM3,KLF7,PPP3CA
GO:BP	cell morphogenesis involved in neuron differentiation	597	23	1.19153	0.221849	0.365881	NUMB,SEMA4D,IGF1R,NDEL1,SEMA7A,PLXNC1,NOG,SIAH1,RIPOR2,PTEN,CYFIP1,KLF7,DIP2B,PICALM,PSEN1,NOTCH1,APLP2,PAK1,PAK2,ARHGEF40,ULK1,PITPNA,PPP3CA
GO:BP	protein maturation	540	21	1.20275	0.221914	0.365898	THBD,SORL1,DNAJC25-GNG10,CASP4,SEC11C,LTBP4,CARD16,TOR1B,NFYC,WIPF1,CAPN2,VSIR,PRKACA,PSEN1,PPIA,PISD,NFU1,CPD,ANXA2,INPP5B,BACE2
GO:BP	sterol metabolic process	152	7	1.42431	0.222262	0.366382	ABCG1,PMVK,SCAP,EPHX2,SQLE,ABCA1,SREBF2
GO:BP	DNA modification	100	5	1.5464	0.222702	0.366925	TET3,FOS,PPM1D,APOBEC3C,METTL7A
GO:BP	mRNA destabilization	100	5	1.5464	0.222702	0.366925	MOV10,PABPC1,ZFP36L1,ZC3H12D,ZFP36L2
GO:BP	tight junction assembly	75	4	1.64949	0.22426	0.36922	F11R,PECAM1,PRKACA,PAK2
GO:BP	skeletal muscle cell differentiation	75	4	1.64949	0.22426	0.36922	ASB2,FOS,MEF2D,NOTCH1
GO:BP	regulation of cardiac muscle contraction	75	4	1.64949	0.22426	0.36922	RGS2,DSC2,KCNQ1,PRKACA
GO:BP	positive regulation of plasminogen activation	8	1	3.86599	0.231246	0.369265	ANXA2
GO:BP	positive regulation of interleukin-18 production	8	1	3.86599	0.231246	0.369265	TLR2
GO:BP	positive regulation of IRE1-mediated unfolded protein response	8	1	3.86599	0.231246	0.369265	BBC3
GO:BP	guanine nucleotide transport	8	1	3.86599	0.231246	0.369265	SLC19A1
GO:BP	negative regulation of membrane protein ectodomain proteolysis	8	1	3.86599	0.231246	0.369265	TIMP2
GO:BP	negative regulation of RNA splicing	28	2	2.20914	0.228826	0.369265	PCBP4,PTBP3
GO:BP	granzyme-mediated programmed cell death signaling pathway	8	1	3.86599	0.231246	0.369265	NKG7
GO:BP	negative regulation of interleukin-5 production	8	1	3.86599	0.231246	0.369265	LEF1
GO:BP	positive regulation of triglyceride catabolic process	8	1	3.86599	0.231246	0.369265	ABHD5
GO:BP	7-methylguanosine mRNA capping	8	1	3.86599	0.231246	0.369265	CMTR1
GO:BP	negative regulation of low-density lipoprotein particle clearance	8	1	3.86599	0.231246	0.369265	MYLIP
GO:BP	negative regulation of microglial cell activation	8	1	3.86599	0.231246	0.369265	CST7
GO:BP	negative regulation of response to type II interferon	8	1	3.86599	0.231246	0.369265	PARP14
GO:BP	oocyte construction	8	1	3.86599	0.231246	0.369265	TDRD7
GO:BP	cellular response to ether	8	1	3.86599	0.231246	0.369265	PTAFR
GO:BP	regulation of activation of Janus kinase activity	8	1	3.86599	0.231246	0.369265	IL6R
GO:BP	regulation of MHC class I biosynthetic process	8	1	3.86599	0.231246	0.369265	NLRP12
GO:BP	relaxation of smooth muscle	8	1	3.86599	0.231246	0.369265	RGS2
GO:BP	neuron-neuron synaptic transmission	8	1	3.86599	0.231246	0.369265	PTEN
GO:BP	positive regulation of cell migration by vascular endothelial growth factor signaling pathway	8	1	3.86599	0.231246	0.369265	PIK3CD
GO:BP	positive regulation of gamma-delta T cell activation	8	1	3.86599	0.231246	0.369265	LEF1
GO:BP	ERBB2-EGFR signaling pathway	8	1	3.86599	0.231246	0.369265	TGFA
GO:BP	regulation of phosphate transport	8	1	3.86599	0.231246	0.369265	CEBPB
GO:BP	positive regulation of oxidative stress-induced intrinsic apoptotic signaling pathway	8	1	3.86599	0.231246	0.369265	MCL1
GO:BP	glucose mediated signaling pathway	8	1	3.86599	0.231246	0.369265	PIH1D1
GO:BP	sugar mediated signaling pathway	8	1	3.86599	0.231246	0.369265	PIH1D1
GO:BP	positive regulation of early endosome to late endosome transport	8	1	3.86599	0.231246	0.369265	MSN
GO:BP	immune response-inhibiting cell surface receptor signaling pathway	8	1	3.86599	0.231246	0.369265	LYN
GO:BP	positive regulation of Arp2/3 complex-mediated actin nucleation	8	1	3.86599	0.231246	0.369265	CYFIP1
GO:BP	positive regulation of B cell receptor signaling pathway	8	1	3.86599	0.231246	0.369265	NFAM1
GO:BP	positive regulation of mammary gland epithelial cell proliferation	8	1	3.86599	0.231246	0.369265	KDM5B
GO:BP	cellular response to hydroperoxide	8	1	3.86599	0.231246	0.369265	PRKCD
GO:BP	oocyte axis specification	8	1	3.86599	0.231246	0.369265	TDRD7
GO:BP	telencephalon glial cell migration	28	2	2.20914	0.228826	0.369265	MBOAT7,ZMIZ1
GO:BP	negative regulation of Schwann cell proliferation	8	1	3.86599	0.231246	0.369265	DICER1
GO:BP	cellular response to laminar fluid shear stress	8	1	3.86599	0.231246	0.369265	SREBF2
GO:BP	MHC class I biosynthetic process	8	1	3.86599	0.231246	0.369265	NLRP12
GO:BP	negative regulation of mitochondrial fusion	8	1	3.86599	0.231246	0.369265	TFRC
GO:BP	regulation of platelet-derived growth factor receptor-beta signaling pathway	8	1	3.86599	0.231246	0.369265	HIP1R
GO:BP	mammary gland epithelial cell proliferation	28	2	2.20914	0.228826	0.369265	KDM5B,CEBPB
GO:BP	cell-substrate junction disassembly	8	1	3.86599	0.231246	0.369265	IQSEC1
GO:BP	focal adhesion disassembly	8	1	3.86599	0.231246	0.369265	IQSEC1
GO:BP	protein destabilization	51	3	1.81929	0.227705	0.369265	DAZAP2,CDKN2A,MYLIP
GO:BP	alkanesulfonate transport	8	1	3.86599	0.231246	0.369265	SLC6A6
GO:BP	ventricular compact myocardium morphogenesis	8	1	3.86599	0.231246	0.369265	NOG
GO:BP	positive regulation of programmed necrotic cell death	8	1	3.86599	0.231246	0.369265	ZBP1
GO:BP	cardiac vascular smooth muscle cell differentiation	8	1	3.86599	0.231246	0.369265	NOTCH1
GO:BP	vascular associated smooth muscle cell migration	28	2	2.20914	0.228826	0.369265	DOCK4,DOCK5
GO:BP	regulation of neuromuscular junction development	8	1	3.86599	0.231246	0.369265	AGRN
GO:BP	negative regulation of axon extension involved in axon guidance	28	2	2.20914	0.228826	0.369265	SEMA4D,SEMA7A
GO:BP	neural plate pattern specification	8	1	3.86599	0.231246	0.369265	NOG
GO:BP	semicircular canal development	8	1	3.86599	0.231246	0.369265	GATA2
GO:BP	negative regulation of striated muscle tissue development	8	1	3.86599	0.231246	0.369265	LEF1
GO:BP	copper ion transmembrane transport	8	1	3.86599	0.231246	0.369265	SLC31A2
GO:BP	ubiquitin-dependent endocytosis	8	1	3.86599	0.231246	0.369265	CBL
GO:BP	positive regulation of p38MAPK cascade	28	2	2.20914	0.228826	0.369265	IL1B,RELL1
GO:BP	cytolysis	8	1	3.86599	0.231246	0.369265	GBP1
GO:BP	random inactivation of X chromosome	8	1	3.86599	0.231246	0.369265	JARID2
GO:BP	hard palate development	8	1	3.86599	0.231246	0.369265	MMP25
GO:BP	cyclic nucleotide transport	8	1	3.86599	0.231246	0.369265	SLC19A1
GO:BP	positive regulation of synaptic vesicle recycling	8	1	3.86599	0.231246	0.369265	PPP3CC
GO:BP	snRNA transcription by RNA polymerase III	8	1	3.86599	0.231246	0.369265	ELL
GO:BP	positive regulation of vascular associated smooth muscle cell apoptotic process	8	1	3.86599	0.231246	0.369265	E2F3
GO:BP	membrane raft localization	8	1	3.86599	0.231246	0.369265	CD2
GO:BP	negative regulation of type II interferon-mediated signaling pathway	8	1	3.86599	0.231246	0.369265	PARP14
GO:BP	outer ear morphogenesis	8	1	3.86599	0.231246	0.369265	MAPK3
GO:BP	fatty acid derivative metabolic process	76	4	1.62779	0.231191	0.369265	ACSL1,ALOX15,DPEP2,DGAT2
GO:BP	negative regulation of amine transport	28	2	2.20914	0.228826	0.369265	SLC43A2,RGS2
GO:BP	nucleoside transmembrane transport	8	1	3.86599	0.231246	0.369265	SLC29A1
GO:BP	carbon catabolite activation of transcription	8	1	3.86599	0.231246	0.369265	NCOA1
GO:BP	carbon catabolite regulation of transcription	8	1	3.86599	0.231246	0.369265	NCOA1
GO:BP	regulation of L-glutamate import across plasma membrane	8	1	3.86599	0.231246	0.369265	PSEN1
GO:BP	negative regulation of complement activation, classical pathway	8	1	3.86599	0.231246	0.369265	CR2
GO:BP	atrioventricular valve formation	8	1	3.86599	0.231246	0.369265	NOTCH1
GO:BP	positive regulation of adenylate cyclase activity	28	2	2.20914	0.228826	0.369265	ADORA3,RAF1
GO:BP	regulation of synapse structural plasticity	8	1	3.86599	0.231246	0.369265	CAMK1
GO:BP	negative regulation of granulocyte differentiation	8	1	3.86599	0.231246	0.369265	RARA
GO:BP	wound healing involved in inflammatory response	8	1	3.86599	0.231246	0.369265	TLR4
GO:BP	positive regulation of neuroepithelial cell differentiation	8	1	3.86599	0.231246	0.369265	LEF1
GO:BP	positive regulation of killing of cells of another organism	8	1	3.86599	0.231246	0.369265	CLEC7A
GO:BP	intracellular triglyceride homeostasis	8	1	3.86599	0.231246	0.369265	DGAT2
GO:BP	paraxial mesoderm formation	8	1	3.86599	0.231246	0.369265	LEF1
GO:BP	cardiac ventricle formation	8	1	3.86599	0.231246	0.369265	NOTCH1
GO:BP	gonad development	234	10	1.32171	0.227467	0.369265	NCOA1,BASP1,RARA,LFNG,TLR5,CBL,NOTCH1,CEBPB,ARID5B,AGO4
GO:BP	mesoderm morphogenesis	76	4	1.62779	0.231191	0.369265	KDM6B,NOG,PRKACA,LEF1
GO:BP	innate immune response in mucosa	28	2	2.20914	0.228826	0.369265	DEFA1B,DEFA4
GO:BP	phosphatidylcholine metabolic process	76	4	1.62779	0.231191	0.369265	SLC44A2,MBOAT7,ABHD4,CAPN2
GO:BP	regulation of post-transcriptional gene silencing by regulatory ncRNA	28	2	2.20914	0.228826	0.369265	ADAR,STAT3
GO:BP	striated muscle atrophy	8	1	3.86599	0.231246	0.369265	ASB2
GO:BP	regulation of CD8-positive, alpha-beta T cell differentiation	8	1	3.86599	0.231246	0.369265	SOCS1
GO:BP	negative regulation of erythrocyte differentiation	8	1	3.86599	0.231246	0.369265	ZFP36L1
GO:BP	positive regulation of toll-like receptor 3 signaling pathway	8	1	3.86599	0.231246	0.369265	PELI1
GO:BP	spermidine metabolic process	8	1	3.86599	0.231246	0.369265	AMD1
GO:BP	oligodendrocyte progenitor proliferation	8	1	3.86599	0.231246	0.369265	LYN
GO:BP	regulation of tissue remodeling	76	4	1.62779	0.231191	0.369265	PRKCA,PLEKHM1,PPP3CA,TFRC
GO:BP	cerebral cortex radial glia-guided migration	28	2	2.20914	0.228826	0.369265	MBOAT7,ZMIZ1
GO:BP	plasma membrane to endosome transport	8	1	3.86599	0.231246	0.369265	RAB5C
GO:BP	intracellular oxygen homeostasis	8	1	3.86599	0.231246	0.369265	ALAS2
GO:BP	positive regulation of microtubule nucleation	8	1	3.86599	0.231246	0.369265	PAK1
GO:BP	tachykinin receptor signaling pathway	8	1	3.86599	0.231246	0.369265	GRK5
GO:BP	negative regulation of dendrite morphogenesis	8	1	3.86599	0.231246	0.369265	PPP3CA
GO:BP	negative regulation of inflammatory response to antigenic stimulus	28	2	2.20914	0.228826	0.369265	LYN,HCK
GO:BP	negative regulation of T-helper 1 type immune response	8	1	3.86599	0.231246	0.369265	IL4R
GO:BP	B cell chemotaxis	8	1	3.86599	0.231246	0.369265	PIK3CD
GO:BP	regulation of intracellular lipid transport	8	1	3.86599	0.231246	0.369265	ANXA2
GO:BP	negative regulation of dendritic cell apoptotic process	8	1	3.86599	0.231246	0.369265	CCR7
GO:BP	pericardium morphogenesis	8	1	3.86599	0.231246	0.369265	NOTCH1
GO:BP	negative regulation of macrophage differentiation	8	1	3.86599	0.231246	0.369265	GATA2
GO:BP	fatty acid beta-oxidation	76	4	1.62779	0.231191	0.369265	IRS2,ACOX1,AKT1,ABCD2
GO:BP	protein localization to cytoplasmic stress granule	8	1	3.86599	0.231246	0.369265	PAK1
GO:BP	interleukin-33-mediated signaling pathway	8	1	3.86599	0.231246	0.369265	IL1RAP
GO:BP	intestinal epithelial structure maintenance	8	1	3.86599	0.231246	0.369265	TLR4
GO:BP	inner cell mass cell differentiation	8	1	3.86599	0.231246	0.369265	LATS2
GO:BP	response to light stimulus	317	13	1.26834	0.228429	0.369265	GNAQ,N4BP1,NOG,FOS,TP53I13,PML,PCNA,POLD3,AKT1,BEST1,CRIP1,BCL3,PRKCD
GO:BP	positive regulation of endocytic recycling	8	1	3.86599	0.231246	0.369265	SORL1
GO:BP	positive regulation of apoptotic cell clearance	8	1	3.86599	0.231246	0.369265	CD300LF
GO:BP	negative regulation of response to oxidative stress	8	1	3.86599	0.231246	0.369265	MACROH2A1
GO:BP	cellular response to glucose starvation	51	3	1.81929	0.227705	0.369265	NUAK2,PLIN3,SH3GLB1
GO:BP	hexose mediated signaling	8	1	3.86599	0.231246	0.369265	PIH1D1
GO:BP	amino acid transmembrane transport	101	5	1.53109	0.228616	0.369265	SLC43A2,SLC15A4,SLC6A6,RGS2,PSEN1
GO:BP	purine ribonucleotide salvage	8	1	3.86599	0.231246	0.369265	AMPD2
GO:BP	central nervous system myelin formation	8	1	3.86599	0.231246	0.369265	TLR2
GO:BP	taurine transport	8	1	3.86599	0.231246	0.369265	SLC6A6
GO:BP	cellular response to amino acid starvation	51	3	1.81929	0.227705	0.369265	SH3GLB1,EIF2AK2,MAPK3
GO:BP	siRNA processing	8	1	3.86599	0.231246	0.369265	DICER1
GO:BP	positive regulation of protein glycosylation	8	1	3.86599	0.231246	0.369265	CHP1
GO:BP	kidney development	318	13	1.26435	0.231698	0.369809	CXCR2,BASP1,IL6R,NOG,RARA,RHOA,STAT1,PECAM1,NOTCH1,ZBTB16,PPP3CA,IQGAP1,ARID5B
GO:BP	regulation of cellular response to growth factor stimulus	318	13	1.26435	0.231698	0.369809	SORL1,LRG1,IL1B,ITGA5,NOG,LTBP4,UBE2D1,CYFIP1,CHST11,NOTCH1,RUNX2,LATS2,NPTN
GO:BP	stem cell population maintenance	181	8	1.36698	0.232697	0.371228	BCL7A,RAF1,NOG,GATA2,TRIM8,NOTCH1,STAT3,ZFP36L2
GO:BP	negative regulation of mitotic cell cycle phase transition	181	8	1.36698	0.232697	0.371228	CTDSP2,PML,DYNC1LI1,PTEN,FOXN3,ZFP36L1,ZC3H12D,ZFP36L2
GO:BP	regulation of glycolytic process	52	3	1.7843	0.236323	0.376382	PRKACA,PSEN1,STAT3
GO:BP	endocardial cushion development	52	3	1.7843	0.236323	0.376382	TGFBR2,NOG,NOTCH1
GO:BP	regulation of purine nucleotide catabolic process	52	3	1.7843	0.236323	0.376382	PRKACA,PSEN1,STAT3
GO:BP	regulation of nucleotide catabolic process	52	3	1.7843	0.236323	0.376382	PRKACA,PSEN1,STAT3
GO:BP	positive regulation of receptor signaling pathway via STAT	52	3	1.7843	0.236323	0.376382	IL10RB,IL6R,NOTCH1
GO:BP	negative regulation of canonical NF-kappaB signal transduction	52	3	1.7843	0.236323	0.376382	STAT1,NLRP12,RHOH
GO:BP	protein-lipid complex organization	52	3	1.7843	0.236323	0.376382	ABCG1,PRKACA,ABCA1
GO:BP	mitotic cell cycle phase transition	432	17	1.21707	0.236538	0.376635	BCL7A,CTDSP2,PML,DYNC1LI1,PTEN,CDKN2A,FOXN3,ZFP36L1,E2F3,ZC3H12D,LATS2,PPM1D,ZFP36L2,AKT1,CCNG2,PPP3CA,TACC3
GO:BP	protein complex oligomerization	264	11	1.28866	0.236855	0.377051	MS4A1,RIPOR2,OAS1,ISG15,IFIH1,ZNF746,STEAP4,KCNG1,OSBPL2,BBC3,EVL
GO:BP	modulation of chemical synaptic transmission	489	19	1.2017	0.237062	0.37719	ADORA3,DYSF,IL1B,SLC6A6,NOG,PACSIN2,RARA,PPP3R1,SNX14,PTEN,CYFIP1,PRKACA,PSEN1,NPTN,ARF1,GNAI2,PPP3CA,MAPK3,TSHZ3
GO:BP	regulation of intrinsic apoptotic signaling pathway	182	8	1.35947	0.237112	0.37719	SIAH1,MCL1,PPIA,AKT1,URI1,LCK,BBC3,DAPK2
GO:BP	cellular response to radiation	182	8	1.35947	0.237112	0.37719	N4BP1,RHOB,GRB2,PCNA,POLD3,BBC3,CRIP1,PRKCD
GO:BP	lymphocyte homeostasis	77	4	1.60665	0.238174	0.378609	LYN,SIT1,AKT1,GPR174
GO:BP	endoplasmic reticulum unfolded protein response	77	4	1.60665	0.238174	0.378609	EIF2AK2,PPP1R15B,PPP1R15A,BBC3
GO:BP	negative regulation of cation transmembrane transport	77	4	1.60665	0.238174	0.378609	PPP3R1,KCNQ1,PPP3CC,PPP3CA
GO:BP	regulation of trans-synaptic signaling	490	19	1.19925	0.239733	0.380997	ADORA3,DYSF,IL1B,SLC6A6,NOG,PACSIN2,RARA,PPP3R1,SNX14,PTEN,CYFIP1,PRKACA,PSEN1,NPTN,ARF1,GNAI2,PPP3CA,MAPK3,TSHZ3
GO:BP	phagocytosis, recognition	29	2	2.13296	0.240885	0.381017	FCGR1A,CLEC7A
GO:BP	phosphatidylcholine biosynthetic process	29	2	2.13296	0.240885	0.381017	SLC44A2,CAPN2
GO:BP	prostanoid biosynthetic process	29	2	2.13296	0.240885	0.381017	IL1B,TBXAS1
GO:BP	negative regulation of extrinsic apoptotic signaling pathway via death domain receptors	29	2	2.13296	0.240885	0.381017	RAF1,ITPRIP
GO:BP	type B pancreatic cell proliferation	29	2	2.13296	0.240885	0.381017	IRS2,RAF1
GO:BP	protein-lipid complex assembly	29	2	2.13296	0.240885	0.381017	PRKACA,ABCA1
GO:BP	nucleotide transmembrane transport	29	2	2.13296	0.240885	0.381017	SLC35B2,SLC19A1
GO:BP	atrioventricular valve development	29	2	2.13296	0.240885	0.381017	TGFBR2,NOTCH1
GO:BP	positive regulation of oligodendrocyte differentiation	29	2	2.13296	0.240885	0.381017	OLIG2,TLR2
GO:BP	regulation of astrocyte differentiation	29	2	2.13296	0.240885	0.381017	NOG,NOTCH1
GO:BP	vascular associated smooth muscle cell differentiation	29	2	2.13296	0.240885	0.381017	ADM,NOTCH1
GO:BP	regulation of post-transcriptional gene silencing	29	2	2.13296	0.240885	0.381017	ADAR,STAT3
GO:BP	water transport	29	2	2.13296	0.240885	0.381017	AQP9,AQP3
GO:BP	collateral sprouting	29	2	2.13296	0.240885	0.381017	SEMA4D,ULK1
GO:BP	negative regulation of oxidative stress-induced intrinsic apoptotic signaling pathway	29	2	2.13296	0.240885	0.381017	PPIA,AKT1
GO:BP	positive regulation of smooth muscle contraction	29	2	2.13296	0.240885	0.381017	PTAFR,RHOA
GO:BP	cardiac atrium morphogenesis	29	2	2.13296	0.240885	0.381017	NOG,NOTCH1
GO:BP	auditory receptor cell development	29	2	2.13296	0.240885	0.381017	RIPOR2,KCNQ1
GO:BP	prostaglandin biosynthetic process	29	2	2.13296	0.240885	0.381017	IL1B,TBXAS1
GO:BP	chondrocyte proliferation	29	2	2.13296	0.240885	0.381017	FOSL2,LEF1
GO:BP	carbohydrate transport	156	7	1.38779	0.241376	0.381613	SLC45A4,IRS2,SMPD3,AQP9,IL1B,AQP3,AKT1
GO:BP	organelle fusion	156	7	1.38779	0.241376	0.381613	SAMD9,PLEKHM1,MCL1,VPS41,RAB7A,TFRC,ANXA2
GO:BP	membrane fusion	183	8	1.35204	0.241555	0.381805	NAPA,SAMD9,GCA,PLEKHM1,VPS41,CHP1,RAB7A,ANXA2
GO:BP	skin development	321	13	1.25253	0.241614	0.381809	EXTL3,FOSL2,AQP3,PSEN1,NOTCH1,ZFP36L1,LATS2,MACROH2A1,TXNIP,ASAH1,PPP3CA,TRPC4AP,SGPP1
GO:BP	response to toxic substance	238	10	1.29949	0.242874	0.383708	MBP,KDM6B,LYN,FOS,EPHX2,MT2A,KDM5B,TLR2,RALBP1,PRDX1
GO:BP	regulation of wound healing	130	6	1.42744	0.2448	0.386661	THBD,SERPING1,PTEN,CLEC7A,ANXA2,PRKCD
GO:BP	regulation of bone remodeling	53	3	1.75064	0.244996	0.386696	PRKCA,PLEKHM1,TFRC
GO:BP	regulation of chondrocyte differentiation	53	3	1.75064	0.244996	0.386696	RARG,RUNX2,ZBTB16
GO:BP	lung alveolus development	53	3	1.75064	0.244996	0.386696	SMPD3,FOSL2,STK40
GO:BP	respiratory gaseous exchange by respiratory system	78	4	1.58605	0.245206	0.386844	CSF2RB,CHST11,STK40,TSHZ3
GO:BP	translational elongation	78	4	1.58605	0.245206	0.386844	OAZ2,GTPBP2,SHFL,ABTB1
GO:BP	neural tube formation	104	5	1.48692	0.246624	0.388623	ADM,NOG,RARA,RARG,PRKACA
GO:BP	smooth muscle contraction	104	5	1.48692	0.246624	0.388623	PTAFR,DOCK4,RGS2,RHOA,DOCK5
GO:BP	regulation of neural precursor cell proliferation	104	5	1.48692	0.246624	0.388623	LYN,RHOA,GATA2,NOTCH1,GNAI2
GO:BP	RNA destabilization	104	5	1.48692	0.246624	0.388623	MOV10,PABPC1,ZFP36L1,ZC3H12D,ZFP36L2
GO:BP	triglyceride metabolic process	104	5	1.48692	0.246624	0.388623	MBOAT7,SORL1,ACSL1,ABHD5,DGAT2
GO:BP	development of primary sexual characteristics	239	10	1.29406	0.246783	0.388782	NCOA1,BASP1,RARA,LFNG,TLR5,CBL,NOTCH1,CEBPB,ARID5B,AGO4
GO:BP	small molecule catabolic process	379	15	1.22406	0.247184	0.389322	IRS2,SULT1B1,FAAH,HAL,HDC,ABHD2,ACOX1,AKT1,DPEP2,APOBEC3C,TST,BCKDK,ABCD2,RENBP,NPL
GO:BP	regulation of type B pancreatic cell development	9	1	3.43644	0.256112	0.391487	AKT1
GO:BP	CD8-positive, alpha-beta T cell proliferation	9	1	3.43644	0.256112	0.391487	VSIR
GO:BP	entry of bacterium into host cell	9	1	3.43644	0.256112	0.391487	CBL
GO:BP	positive regulation of receptor-mediated endocytosis	54	3	1.71822	0.253718	0.391487	ARRB1,CBL,ANXA2
GO:BP	autophagic cell death	9	1	3.43644	0.256112	0.391487	SH3GLB1
GO:BP	negative regulation of receptor-mediated endocytosis	30	2	2.06186	0.252972	0.391487	PICALM,ANXA2
GO:BP	positive regulation of respiratory burst	9	1	3.43644	0.256112	0.391487	CLEC7A
GO:BP	diaphragm development	9	1	3.43644	0.256112	0.391487	BASP1
GO:BP	metanephric epithelium development	30	2	2.06186	0.252972	0.391487	CXCR2,STAT1
GO:BP	monocarboxylic acid catabolic process	132	6	1.40582	0.255605	0.391487	IRS2,FAAH,ABHD2,ACOX1,AKT1,ABCD2
GO:BP	glandular epithelial cell maturation	9	1	3.43644	0.256112	0.391487	GATA2
GO:BP	male germ cell proliferation	9	1	3.43644	0.256112	0.391487	PTGDR2
GO:BP	regulation of inner ear receptor cell differentiation	9	1	3.43644	0.256112	0.391487	NOTCH1
GO:BP	pyrimidine nucleoside diphosphate metabolic process	9	1	3.43644	0.256112	0.391487	CMPK2
GO:BP	T cell activation via T cell receptor contact with antigen bound to MHC molecule on antigen presenting cell	9	1	3.43644	0.256112	0.391487	APBB1IP
GO:BP	nucleoside monophosphate metabolic process	79	4	1.56597	0.252283	0.391487	AMPD2,CMPK2,IMPDH1,PRPS1
GO:BP	cyclooxygenase pathway	9	1	3.43644	0.256112	0.391487	TBXAS1
GO:BP	multinuclear osteoclast differentiation	9	1	3.43644	0.256112	0.391487	SBNO2
GO:BP	positive regulation of mRNA catabolic process	105	5	1.47276	0.252707	0.391487	MOV10,PABPC1,ZFP36L1,ZC3H12D,ZFP36L2
GO:BP	regulation of mitochondrial fission	30	2	2.06186	0.252972	0.391487	STAT2,RALBP1
GO:BP	negative regulation of cell cycle G1/S phase transition	79	4	1.56597	0.252283	0.391487	CTDSP2,PML,PTEN,ZC3H12D
GO:BP	positive regulation of chondrocyte proliferation	9	1	3.43644	0.256112	0.391487	LEF1
GO:BP	coronary artery morphogenesis	9	1	3.43644	0.256112	0.391487	NOTCH1
GO:BP	regulation of gene silencing by regulatory ncRNA	30	2	2.06186	0.252972	0.391487	ADAR,STAT3
GO:BP	respiratory burst involved in inflammatory response	9	1	3.43644	0.256112	0.391487	SLAMF8
GO:BP	TRAIL-activated apoptotic signaling pathway	9	1	3.43644	0.256112	0.391487	TNFRSF10C
GO:BP	G protein-coupled receptor signaling pathway involved in heart process	9	1	3.43644	0.256112	0.391487	GNAI2
GO:BP	myofibroblast differentiation	9	1	3.43644	0.256112	0.391487	FOSL2
GO:BP	positive regulation of protein kinase C signaling	9	1	3.43644	0.256112	0.391487	CD40
GO:BP	androgen metabolic process	30	2	2.06186	0.252972	0.391487	ADM,HSD17B11
GO:BP	steroid metabolic process	325	13	1.23712	0.255086	0.391487	IGF1R,ADM,ABCG1,PMVK,SCAP,EPHX2,RORC,SQLE,OSBPL2,ABCA1,SREBF2,ASAH1,HSD17B11
GO:BP	aggrephagy	9	1	3.43644	0.256112	0.391487	WDFY3
GO:BP	natural killer cell mediated cytotoxicity directed against tumor cell target	9	1	3.43644	0.256112	0.391487	NKG7
GO:BP	negative regulation of cellular respiration	9	1	3.43644	0.256112	0.391487	RHOA
GO:BP	adenylate cyclase-inhibiting G protein-coupled receptor signaling pathway	79	4	1.56597	0.252283	0.391487	PTGDR2,RGS2,GNAI2,PSAP
GO:BP	axial mesoderm development	9	1	3.43644	0.256112	0.391487	NOG
GO:BP	regulation of DNA-directed DNA polymerase activity	9	1	3.43644	0.256112	0.391487	PCNA
GO:BP	negative regulation of amyloid-beta clearance	9	1	3.43644	0.256112	0.391487	IFNGR1
GO:BP	diol metabolic process	30	2	2.06186	0.252972	0.391487	ASAH1,SGPP1
GO:BP	regulation of fever generation	9	1	3.43644	0.256112	0.391487	IL1B
GO:BP	regulation of maintenance of mitotic sister chromatid cohesion	9	1	3.43644	0.256112	0.391487	MACROH2A1
GO:BP	positive regulation of execution phase of apoptosis	9	1	3.43644	0.256112	0.391487	CXCR3
GO:BP	presynapse organization	54	3	1.71822	0.253718	0.391487	C5AR1,IL1RAP,PTEN
GO:BP	positive regulation of heat generation	9	1	3.43644	0.256112	0.391487	IL1B
GO:BP	regulation of maintenance of sister chromatid cohesion	9	1	3.43644	0.256112	0.391487	MACROH2A1
GO:BP	protein localization to Golgi apparatus	30	2	2.06186	0.252972	0.391487	SORL1,CSNK1D
GO:BP	inositol metabolic process	9	1	3.43644	0.256112	0.391487	IMPA2
GO:BP	telomere maintenance via semi-conservative replication	9	1	3.43644	0.256112	0.391487	PCNA
GO:BP	positive regulation of DNA-directed DNA polymerase activity	9	1	3.43644	0.256112	0.391487	PCNA
GO:BP	positive regulation of coagulation	30	2	2.06186	0.252972	0.391487	THBD,PSEN1
GO:BP	malate metabolic process	9	1	3.43644	0.256112	0.391487	MDH1
GO:BP	diacylglycerol biosynthetic process	9	1	3.43644	0.256112	0.391487	DGAT2
GO:BP	peripheral nervous system myelin maintenance	9	1	3.43644	0.256112	0.391487	AKT1
GO:BP	monoacylglycerol biosynthetic process	9	1	3.43644	0.256112	0.391487	DGAT2
GO:BP	regulation of translational termination	9	1	3.43644	0.256112	0.391487	SHFL
GO:BP	negative regulation of endoplasmic reticulum calcium ion concentration	9	1	3.43644	0.256112	0.391487	BBC3
GO:BP	iron import into cell	9	1	3.43644	0.256112	0.391487	STEAP4
GO:BP	regulation of CD8-positive, alpha-beta T cell proliferation	9	1	3.43644	0.256112	0.391487	VSIR
GO:BP	glucose 6-phosphate metabolic process	30	2	2.06186	0.252972	0.391487	TALDO1,TKT
GO:BP	hepoxilin biosynthetic process	9	1	3.43644	0.256112	0.391487	ALOX15
GO:BP	hepoxilin metabolic process	9	1	3.43644	0.256112	0.391487	ALOX15
GO:BP	cellular anatomical entity morphogenesis	785	29	1.14256	0.255	0.391487	NUMB,SEMA4D,IGF1R,NDEL1,SEMA7A,PLXNC1,NOG,PACSIN2,SIAH1,MOV10,TLR2,PTEN,CYFIP1,DICER1,KLF7,DIP2B,PICALM,PSEN1,NOTCH1,APLP2,PAK1,SGK1,PAK2,CORO1C,ARHGEF40,ULK1,PITPNA,PPP3CA,IQGAP1
GO:BP	oxaloacetate metabolic process	9	1	3.43644	0.256112	0.391487	MDH1
GO:BP	response to amino acid starvation	54	3	1.71822	0.253718	0.391487	SH3GLB1,EIF2AK2,MAPK3
GO:BP	venous blood vessel morphogenesis	9	1	3.43644	0.256112	0.391487	NOTCH1
GO:BP	negative regulation of synapse assembly	9	1	3.43644	0.256112	0.391487	TLR2
GO:BP	phagosome maturation	30	2	2.06186	0.252972	0.391487	SLAMF8,RAB7A
GO:BP	positive regulation of cell proliferation involved in kidney development	9	1	3.43644	0.256112	0.391487	IL6R
GO:BP	apoptotic nuclear changes	30	2	2.06186	0.252972	0.391487	CDKN2A,DICER1
GO:BP	primitive hemopoiesis	9	1	3.43644	0.256112	0.391487	GATA2
GO:BP	regulation of epithelial tube formation	9	1	3.43644	0.256112	0.391487	PIK3CD
GO:BP	positive regulation of epithelial tube formation	9	1	3.43644	0.256112	0.391487	PIK3CD
GO:BP	mucosa-associated lymphoid tissue development	9	1	3.43644	0.256112	0.391487	RORC
GO:BP	phospholipase C-activating dopamine receptor signaling pathway	9	1	3.43644	0.256112	0.391487	GNAQ
GO:BP	Notch receptor processing	9	1	3.43644	0.256112	0.391487	PSEN1
GO:BP	Peyer's patch development	9	1	3.43644	0.256112	0.391487	RORC
GO:BP	renal water transport	9	1	3.43644	0.256112	0.391487	AQP3
GO:BP	transepithelial chloride transport	9	1	3.43644	0.256112	0.391487	BEST1
GO:BP	maintenance of cell number	185	8	1.33742	0.250523	0.391487	BCL7A,RAF1,NOG,GATA2,TRIM8,NOTCH1,STAT3,ZFP36L2
GO:BP	multi-ciliated epithelial cell differentiation	9	1	3.43644	0.256112	0.391487	CEP63
GO:BP	negative regulation of muscle organ development	9	1	3.43644	0.256112	0.391487	LEF1
GO:BP	regulation of complement activation, classical pathway	9	1	3.43644	0.256112	0.391487	CR2
GO:BP	atrioventricular node development	9	1	3.43644	0.256112	0.391487	NOTCH1
GO:BP	spindle assembly involved in female meiosis	9	1	3.43644	0.256112	0.391487	PTEN
GO:BP	cell-cell junction assembly	159	7	1.36161	0.256043	0.391487	IL1B,PRKCA,RHOA,F11R,PECAM1,PRKACA,PAK2
GO:BP	icosanoid catabolic process	9	1	3.43644	0.256112	0.391487	DPEP2
GO:BP	calcitonin family receptor signaling pathway	9	1	3.43644	0.256112	0.391487	ADM
GO:BP	activation-induced cell death of T cells	9	1	3.43644	0.256112	0.391487	AKT1
GO:BP	early endosome to Golgi transport	9	1	3.43644	0.256112	0.391487	BLTP3B
GO:BP	cellular response to insulin-like growth factor stimulus	9	1	3.43644	0.256112	0.391487	IGF1R
GO:BP	glucosamine-containing compound catabolic process	9	1	3.43644	0.256112	0.391487	CTBS
GO:BP	positive regulation of mitochondrial outer membrane permeabilization involved in apoptotic signaling pathway	9	1	3.43644	0.256112	0.391487	HIP1R
GO:BP	mammary gland involution	9	1	3.43644	0.256112	0.391487	PML
GO:BP	positive regulation of sister chromatid cohesion	9	1	3.43644	0.256112	0.391487	MACROH2A1
GO:BP	negative regulation of stress-activated MAPK cascade	9	1	3.43644	0.256112	0.391487	PPIA
GO:BP	folic acid transport	9	1	3.43644	0.256112	0.391487	SLC19A1
GO:BP	assembly of actomyosin apparatus involved in cytokinesis	9	1	3.43644	0.256112	0.391487	IQGAP1
GO:BP	positive regulation of sodium ion transport	30	2	2.06186	0.252972	0.391487	AKT1,CHP1
GO:BP	establishment of protein localization to chromatin	9	1	3.43644	0.256112	0.391487	MACROH2A1
GO:BP	regulation of Schwann cell proliferation	9	1	3.43644	0.256112	0.391487	DICER1
GO:BP	regulation of gamma-delta T cell differentiation	9	1	3.43644	0.256112	0.391487	LEF1
GO:BP	Schwann cell proliferation	9	1	3.43644	0.256112	0.391487	DICER1
GO:BP	positive regulation of G protein-coupled receptor signaling pathway	30	2	2.06186	0.252972	0.391487	PTGDR2,PRKCA
GO:BP	phosphatidylserine exposure on apoptotic cell surface	9	1	3.43644	0.256112	0.391487	XKR8
GO:BP	proton-transporting V-type ATPase complex assembly	9	1	3.43644	0.256112	0.391487	INPP5F
GO:BP	astrocyte cell migration	9	1	3.43644	0.256112	0.391487	GPR183
GO:BP	positive regulation of fibroblast growth factor receptor signaling pathway	9	1	3.43644	0.256112	0.391487	NPTN
GO:BP	actomyosin contractile ring assembly	9	1	3.43644	0.256112	0.391487	IQGAP1
GO:BP	negative regulation of nuclear-transcribed mRNA catabolic process, nonsense-mediated decay	9	1	3.43644	0.256112	0.391487	PABPC1
GO:BP	regulation of mucus secretion	9	1	3.43644	0.256112	0.391487	P2RY2
GO:BP	synaptic vesicle budding from presynaptic endocytic zone membrane	9	1	3.43644	0.256112	0.391487	PICALM
GO:BP	pharyngeal arch artery morphogenesis	9	1	3.43644	0.256112	0.391487	NOG
GO:BP	cell cycle G1/S phase transition	241	10	1.28332	0.254668	0.391487	BCL7A,CTDSP2,PML,PTEN,CDKN2A,E2F3,ZC3H12D,LATS2,AKT1,PPP3CA
GO:BP	positive regulation of T-helper 2 cell cytokine production	9	1	3.43644	0.256112	0.391487	RSAD2
GO:BP	regulation of xenophagy	9	1	3.43644	0.256112	0.391487	MAPK3
GO:BP	regulation of inner ear auditory receptor cell differentiation	9	1	3.43644	0.256112	0.391487	NOTCH1
GO:BP	response to sodium phosphate	9	1	3.43644	0.256112	0.391487	RUNX2
GO:BP	7-methylguanosine RNA capping	9	1	3.43644	0.256112	0.391487	CMTR1
GO:BP	positive regulation of cell maturation	9	1	3.43644	0.256112	0.391487	CLEC7A
GO:BP	regulation of mechanoreceptor differentiation	9	1	3.43644	0.256112	0.391487	NOTCH1
GO:BP	N-acylphosphatidylethanolamine metabolic process	9	1	3.43644	0.256112	0.391487	ABHD4
GO:BP	iodide transport	9	1	3.43644	0.256112	0.391487	KCNQ1
GO:BP	DNA cytosine deamination	9	1	3.43644	0.256112	0.391487	APOBEC3C
GO:BP	RNA secondary structure unwinding	9	1	3.43644	0.256112	0.391487	AGO4
GO:BP	positive regulation of xenophagy	9	1	3.43644	0.256112	0.391487	MAPK3
GO:BP	cell proliferation in bone marrow	9	1	3.43644	0.256112	0.391487	LEF1
GO:BP	regulation of wound healing, spreading of epidermal cells	9	1	3.43644	0.256112	0.391487	PTEN
GO:BP	carbohydrate catabolic process	159	7	1.36161	0.256043	0.391487	PPP1R3B,MANBA,PRKACA,MGAM,PSEN1,STAT3,CTBS
GO:BP	positive regulation of blood vessel endothelial cell proliferation involved in sprouting angiogenesis	9	1	3.43644	0.256112	0.391487	GATA2
GO:BP	cerebellum development	106	5	1.45887	0.258827	0.395457	NCOA1,IGF1R,SSTR3,CD3E,PSEN1
GO:BP	cellular response to alcohol	106	5	1.45887	0.258827	0.395457	IGF1R,FOS,ABCA1,SGK1,AKT1
GO:BP	protein autoubiquitination	80	4	1.5464	0.259402	0.395973	RNF19B,RNF213,DTX3L,WWP2
GO:BP	response to axon injury	80	4	1.5464	0.259402	0.395973	IGF1R,KREMEN1,LYN,INPP5F
GO:BP	dendritic spine organization	80	4	1.5464	0.259402	0.395973	IGF1R,NEDD9,PTEN,ARF1
GO:BP	positive regulation of axonogenesis	80	4	1.5464	0.259402	0.395973	SEMA4D,SEMA7A,PLXNC1,CYFIP1
GO:BP	spindle assembly	133	6	1.39525	0.261055	0.398314	CEP63,RHOA,RIPOR2,PTEN,MAPRE1,CSNK1D
GO:BP	positive regulation of proteolysis involved in protein catabolic process	133	6	1.39525	0.261055	0.398314	RNF19B,NUB1,PTEN,PSEN1,AKT1,CSNK1D
GO:BP	protein localization to microtubule cytoskeleton	55	3	1.68698	0.262484	0.399947	ABHD17A,MAPRE1,CSNK1D
GO:BP	positive regulation of neuron apoptotic process	55	3	1.68698	0.262484	0.399947	MAP2K4,MCL1,BBC3
GO:BP	male meiotic nuclear division	55	3	1.68698	0.262484	0.399947	UBR2,MYBL1,AGO4
GO:BP	phospholipid catabolic process	55	3	1.68698	0.262484	0.399947	SMPD3,INPP5F,PRKCD
GO:BP	positive regulation of fibroblast proliferation	55	3	1.68698	0.262484	0.399947	PML,FOSL2,ZMIZ1
GO:BP	negative regulation of synaptic transmission	55	3	1.68698	0.262484	0.399947	IL1B,ARF1,GNAI2
GO:BP	viral release from host cell	31	2	1.99535	0.265071	0.402422	PPIA,RAB7A
GO:BP	postsynaptic specialization assembly	31	2	1.99535	0.265071	0.402422	IL1RAP,PTEN
GO:BP	iron-sulfur cluster assembly	31	2	1.99535	0.265071	0.402422	NFS1,NFU1
GO:BP	liver regeneration	31	2	1.99535	0.265071	0.402422	PCNA,CEBPB
GO:BP	metallo-sulfur cluster assembly	31	2	1.99535	0.265071	0.402422	NFS1,NFU1
GO:BP	placenta blood vessel development	31	2	1.99535	0.265071	0.402422	SOCS3,AKT1
GO:BP	regulation of macrophage derived foam cell differentiation	31	2	1.99535	0.265071	0.402422	ABCG1,ABCA1
GO:BP	regulation of aerobic respiration	31	2	1.99535	0.265071	0.402422	RHOA,MACROH2A1
GO:BP	positive regulation of epidermis development	31	2	1.99535	0.265071	0.402422	NOTCH1,MACROH2A1
GO:BP	regulation of leukocyte adhesion to vascular endothelial cell	31	2	1.99535	0.265071	0.402422	PTAFR,RHOA
GO:BP	DNA catabolic process	31	2	1.99535	0.265071	0.402422	CDKN2A,DICER1
GO:BP	viral protein processing	31	2	1.99535	0.265071	0.402422	PARP10,PARP9
GO:BP	exit from host cell	31	2	1.99535	0.265071	0.402422	PPIA,RAB7A
GO:BP	metanephros morphogenesis	31	2	1.99535	0.265071	0.402422	BASP1,STAT1
GO:BP	regulation of vascular endothelial growth factor receptor signaling pathway	31	2	1.99535	0.265071	0.402422	IL1B,ITGA5
GO:BP	mitochondrial fusion	31	2	1.99535	0.265071	0.402422	MCL1,TFRC
GO:BP	renal system development	328	13	1.2258	0.265364	0.402775	CXCR2,BASP1,IL6R,NOG,RARA,RHOA,STAT1,PECAM1,NOTCH1,ZBTB16,PPP3CA,IQGAP1,ARID5B
GO:BP	olefinic compound metabolic process	161	7	1.34469	0.265964	0.403502	ADM,EPHX2,FAAH,ALOX15,FADS2,TBXAS1,DGAT2
GO:BP	regulation of G1/S transition of mitotic cell cycle	161	7	1.34469	0.265964	0.403502	BCL7A,CTDSP2,PML,PTEN,CDKN2A,ZC3H12D,AKT1
GO:BP	neural crest cell development	81	4	1.52731	0.26656	0.404131	SEMA4D,SEMA7A,CORO1C,MAPK3
GO:BP	diencephalon development	81	4	1.52731	0.26656	0.404131	NCOA1,OLIG2,NOG,GATA2
GO:BP	tight junction organization	81	4	1.52731	0.26656	0.404131	F11R,PECAM1,PRKACA,PAK2
GO:BP	muscle organ development	357	14	1.21286	0.267529	0.405509	ASB2,BASP1,NOG,FOS,RHOA,RIPOR2,SVIL,MEF2D,HLX,NOTCH1,PPP3CA,ARID5B,LEF1,ZBTB42
GO:BP	monocarboxylic acid biosynthetic process	217	9	1.28273	0.270196	0.409459	MID1IP1,IL1B,SCAP,ALOX15,ABHD2,OSBPL2,FADS2,TBXAS1,ABCD2
GO:BP	nuclear envelope organization	56	3	1.65685	0.271287	0.410925	PRKCA,TOR1B,TMEM43
GO:BP	cholesterol efflux	56	3	1.65685	0.271287	0.410925	ABCG1,ABCA1,SREBF2
GO:BP	release of sequestered calcium ion into cytosol	135	6	1.37458	0.272045	0.411887	CXCR3,LYN,CCR7,PRKACA,LCK,BBC3
GO:BP	microtubule polymerization or depolymerization	135	6	1.37458	0.272045	0.411887	MID1IP1,NDEL1,PAK1,MAPRE1,CSNK1D,FES
GO:BP	negative regulation of cell cycle process	302	12	1.22892	0.273485	0.41388	CEP63,CTDSP2,PML,PARP9,DTX3L,DYNC1LI1,PTEN,FOXN3,ZFP36L1,ZC3H12D,MACROH2A1,ZFP36L2
GO:BP	regulation of mRNA metabolic process	302	12	1.22892	0.273485	0.41388	PRKCA,RBM47,MOV10,PCBP4,PABPC1,RBM23,ZFP36L1,ZC3H12D,ZFP36L2,AKT1,CASC3,PRKCD
GO:BP	negative regulation of mast cell activation	10	1	3.09279	0.280174	0.413977	CD300LF
GO:BP	regulation of killing of cells of another organism	10	1	3.09279	0.280174	0.413977	CLEC7A
GO:BP	leukotriene metabolic process	32	2	1.933	0.27717	0.413977	TLR2,DPEP2
GO:BP	negative regulation of receptor binding	10	1	3.09279	0.280174	0.413977	NOG
GO:BP	zymogen activation	57	3	1.62779	0.280121	0.413977	THBD,VSIR,ANXA2
GO:BP	regulation of signal transduction by p53 class mediator	109	5	1.41871	0.277389	0.413977	PML,CDKN2A,HAPSTR1,SGK1,AKT1
GO:BP	negative regulation of excitatory postsynaptic potential	10	1	3.09279	0.280174	0.413977	PTEN
GO:BP	mesendoderm development	10	1	3.09279	0.280174	0.413977	ZFP36L1
GO:BP	positive regulation of signal transduction by p53 class mediator	32	2	1.933	0.27717	0.413977	PML,CDKN2A
GO:BP	regulation of gap junction assembly	10	1	3.09279	0.280174	0.413977	IL1B
GO:BP	actomyosin contractile ring organization	10	1	3.09279	0.280174	0.413977	IQGAP1
GO:BP	positive regulation of transcription of nucleolar large rRNA by RNA polymerase I	10	1	3.09279	0.280174	0.413977	PIH1D1
GO:BP	regulation of fat cell proliferation	10	1	3.09279	0.280174	0.413977	E2F3
GO:BP	leukotriene D4 metabolic process	10	1	3.09279	0.280174	0.413977	DPEP2
GO:BP	negative regulation of voltage-gated potassium channel activity	10	1	3.09279	0.280174	0.413977	KCNQ1
GO:BP	protoporphyrinogen IX biosynthetic process	10	1	3.09279	0.280174	0.413977	ALAS2
GO:BP	negative regulation of heterotypic cell-cell adhesion	10	1	3.09279	0.280174	0.413977	MBP
GO:BP	cellular response to phorbol 13-acetate 12-myristate	10	1	3.09279	0.280174	0.413977	FOS
GO:BP	cellular response to follicle-stimulating hormone stimulus	10	1	3.09279	0.280174	0.413977	NOTCH1
GO:BP	response to phorbol 13-acetate 12-myristate	10	1	3.09279	0.280174	0.413977	FOS
GO:BP	cellular response to interferon-alpha	10	1	3.09279	0.280174	0.413977	OAS1
GO:BP	negative regulation of toll-like receptor 4 signaling pathway	10	1	3.09279	0.280174	0.413977	LYN
GO:BP	negative regulation of intracellular protein transport	32	2	1.933	0.27717	0.413977	SP100,CHP1
GO:BP	synaptic assembly at neuromuscular junction	10	1	3.09279	0.280174	0.413977	AGRN
GO:BP	foregut morphogenesis	10	1	3.09279	0.280174	0.413977	NOTCH1
GO:BP	box C/D snoRNP assembly	10	1	3.09279	0.280174	0.413977	PIH1D1
GO:BP	development of secondary sexual characteristics	10	1	3.09279	0.280174	0.413977	IRF2BPL
GO:BP	negative regulation of actin nucleation	10	1	3.09279	0.280174	0.413977	HIP1R
GO:BP	desmosome organization	10	1	3.09279	0.280174	0.413977	PRKCA
GO:BP	positive regulation of nervous system process	32	2	1.933	0.27717	0.413977	DICER1,CST7
GO:BP	negative regulation of stress-activated protein kinase signaling cascade	10	1	3.09279	0.280174	0.413977	PPIA
GO:BP	neuroblast proliferation	82	4	1.50868	0.273753	0.413977	NUMB,GATA2,NOTCH1,LEF1
GO:BP	mismatch repair	32	2	1.933	0.27717	0.413977	PCNA,POLD3
GO:BP	neurotransmitter receptor internalization	32	2	1.933	0.27717	0.413977	NUMB,PPP3R1
GO:BP	negative regulation of sequestering of calcium ion	136	6	1.36447	0.277582	0.413977	CXCR3,LYN,CCR7,PRKACA,LCK,BBC3
GO:BP	cellular component disassembly involved in execution phase of apoptosis	32	2	1.933	0.27717	0.413977	CDKN2A,DICER1
GO:BP	regulation of cardiac muscle adaptation	10	1	3.09279	0.280174	0.413977	PPP3CA
GO:BP	regulation of translational initiation by eIF2 alpha phosphorylation	10	1	3.09279	0.280174	0.413977	PPP1R15B
GO:BP	sulfur amino acid catabolic process	10	1	3.09279	0.280174	0.413977	TST
GO:BP	embryonic viscerocranium morphogenesis	10	1	3.09279	0.280174	0.413977	CHST11
GO:BP	positive regulation of axon regeneration	10	1	3.09279	0.280174	0.413977	IGF1R
GO:BP	sialylation	10	1	3.09279	0.280174	0.413977	ST8SIA4
GO:BP	plasma membrane raft organization	10	1	3.09279	0.280174	0.413977	PACSIN2
GO:BP	negative regulation of adenylate cyclase-activating G protein-coupled receptor signaling pathway	10	1	3.09279	0.280174	0.413977	GNAI2
GO:BP	negative regulation of miRNA processing	10	1	3.09279	0.280174	0.413977	STAT3
GO:BP	phosphatidic acid biosynthetic process	32	2	1.933	0.27717	0.413977	ABHD4,ABHD5
GO:BP	iron ion transport	57	3	1.62779	0.280121	0.413977	CLTC,STEAP4,TFRC
GO:BP	interleukin-17-mediated signaling pathway	10	1	3.09279	0.280174	0.413977	NOTCH1
GO:BP	positive regulation of lipopolysaccharide-mediated signaling pathway	10	1	3.09279	0.280174	0.413977	PRKCA
GO:BP	piecemeal microautophagy of the nucleus	10	1	3.09279	0.280174	0.413977	ULK1
GO:BP	striated muscle tissue development	247	10	1.25214	0.278808	0.413977	KDM6B,ASB2,NOG,RARA,RGS2,MAP2K4,JARID2,NOTCH1,LEF1,FES
GO:BP	regulation of prostaglandin biosynthetic process	10	1	3.09279	0.280174	0.413977	IL1B
GO:BP	mRNA 3'-end processing by stem-loop binding and cleavage	10	1	3.09279	0.280174	0.413977	SLBP
GO:BP	regulation of secondary heart field cardioblast proliferation	10	1	3.09279	0.280174	0.413977	NOTCH1
GO:BP	atrial cardiac muscle cell membrane repolarization	10	1	3.09279	0.280174	0.413977	KCNQ1
GO:BP	negative regulation of keratinocyte differentiation	10	1	3.09279	0.280174	0.413977	EXTL3
GO:BP	response to vitamin E	10	1	3.09279	0.280174	0.413977	IGF1R
GO:BP	thyroid gland development	32	2	1.933	0.27717	0.413977	RAF1,MAPK3
GO:BP	leptin-mediated signaling pathway	10	1	3.09279	0.280174	0.413977	STAT3
GO:BP	presynaptic membrane assembly	10	1	3.09279	0.280174	0.413977	PTEN
GO:BP	regulation of resting membrane potential	10	1	3.09279	0.280174	0.413977	PSEN1
GO:BP	regulation of phosphatidylcholine metabolic process	10	1	3.09279	0.280174	0.413977	CAPN2
GO:BP	positive regulation of neuron projection regeneration	10	1	3.09279	0.280174	0.413977	IGF1R
GO:BP	neurofilament cytoskeleton organization	10	1	3.09279	0.280174	0.413977	NDEL1
GO:BP	regulation of cell-cell adhesion involved in gastrulation	10	1	3.09279	0.280174	0.413977	MBP
GO:BP	positive regulation of vesicle fusion	10	1	3.09279	0.280174	0.413977	ANXA2
GO:BP	hindbrain radial glia guided cell migration	10	1	3.09279	0.280174	0.413977	LEF1
GO:BP	mesonephric tubule formation	10	1	3.09279	0.280174	0.413977	NOG
GO:BP	natural killer cell mediated immune response to tumor cell	10	1	3.09279	0.280174	0.413977	NKG7
GO:BP	protein localization to chromosome, telomeric region	32	2	1.933	0.27717	0.413977	PML,MACROH2A1
GO:BP	positive regulation of fibroblast apoptotic process	10	1	3.09279	0.280174	0.413977	BBC3
GO:BP	regulation of glomerular mesangial cell proliferation	10	1	3.09279	0.280174	0.413977	IL6R
GO:BP	prostate glandular acinus development	10	1	3.09279	0.280174	0.413977	NOTCH1
GO:BP	arachidonic acid metabolic process	57	3	1.62779	0.280121	0.413977	FAAH,ALOX15,TBXAS1
GO:BP	purine nucleobase biosynthetic process	10	1	3.09279	0.280174	0.413977	PRPS1
GO:BP	positive regulation of cartilage development	32	2	1.933	0.27717	0.413977	RUNX2,ZBTB16
GO:BP	fatty acid oxidation	109	5	1.41871	0.277389	0.413977	IRS2,ALOX15,ACOX1,AKT1,ABCD2
GO:BP	endothelial cell activation	10	1	3.09279	0.280174	0.413977	PPIA
GO:BP	leucine transport	10	1	3.09279	0.280174	0.413977	SLC43A2
GO:BP	prostatic bud formation	10	1	3.09279	0.280174	0.413977	NOG
GO:BP	positive regulation of ubiquitin protein ligase activity	10	1	3.09279	0.280174	0.413977	PTEN
GO:BP	synaptic vesicle budding	10	1	3.09279	0.280174	0.413977	PICALM
GO:BP	regulation of gamma-delta T cell activation	10	1	3.09279	0.280174	0.413977	LEF1
GO:BP	positive regulation of antigen processing and presentation	10	1	3.09279	0.280174	0.413977	CCR7
GO:BP	cell communication involved in cardiac conduction	57	3	1.62779	0.280121	0.413977	DSC2,KCNQ1,PRKACA
GO:BP	regulation of apoptotic cell clearance	10	1	3.09279	0.280174	0.413977	CD300LF
GO:BP	regulation of epithelial cell proliferation involved in prostate gland development	10	1	3.09279	0.280174	0.413977	NOTCH1
GO:BP	regulation of apoptotic DNA fragmentation	10	1	3.09279	0.280174	0.413977	CDKN2A
GO:BP	alpha-linolenic acid metabolic process	10	1	3.09279	0.280174	0.413977	FADS2
GO:BP	germ cell proliferation	10	1	3.09279	0.280174	0.413977	PTGDR2
GO:BP	nucleoside transport	10	1	3.09279	0.280174	0.413977	SLC29A1
GO:BP	negative regulation of ubiquitin protein ligase activity	10	1	3.09279	0.280174	0.413977	CDKN2A
GO:BP	neural plate development	10	1	3.09279	0.280174	0.413977	NOG
GO:BP	immune response-inhibiting signal transduction	10	1	3.09279	0.280174	0.413977	LYN
GO:BP	regulation of ER to Golgi vesicle-mediated transport	10	1	3.09279	0.280174	0.413977	SORL1
GO:BP	lung saccule development	10	1	3.09279	0.280174	0.413977	FOSL2
GO:BP	cell proliferation involved in metanephros development	10	1	3.09279	0.280174	0.413977	STAT1
GO:BP	nuclear membrane disassembly	10	1	3.09279	0.280174	0.413977	PRKCA
GO:BP	vascular endothelial growth factor receptor signaling pathway	57	3	1.62779	0.280121	0.413977	IL1B,ITGA5,PAK2
GO:BP	regulation of cardiac muscle hypertrophy in response to stress	10	1	3.09279	0.280174	0.413977	PPP3CA
GO:BP	peroxisome fission	10	1	3.09279	0.280174	0.413977	ACOX1
GO:BP	negative regulation of transcription regulatory region DNA binding	10	1	3.09279	0.280174	0.413977	PSEN1
GO:BP	response to amphetamine	32	2	1.933	0.27717	0.413977	RGS2,PPP3CA
GO:BP	autophagosome-lysosome fusion	10	1	3.09279	0.280174	0.413977	PLEKHM1
GO:BP	negative regulation of thymocyte apoptotic process	10	1	3.09279	0.280174	0.413977	RORC
GO:BP	regulation of protein localization to plasma membrane	109	5	1.41871	0.277389	0.413977	NUMB,CLTC,GBP1,PICALM,AKT1
GO:BP	natural killer cell chemotaxis	10	1	3.09279	0.280174	0.413977	PIK3CD
GO:BP	small molecule biosynthetic process	592	22	1.14935	0.281007	0.414933	PTAFR,ADM,ABCG1,MID1IP1,IL1B,PMVK,SCAP,PPTC7,ALOX15,PRKACA,ABHD2,CHST15,OSBPL2,MDH1,SREBF2,FADS2,TBXAS1,IP6K1,ABCD2,ASAH1,IMPA2,PRPS1
GO:BP	peptidyl-threonine phosphorylation	83	4	1.4905	0.280978	0.414933	PRKCA,AKT1,ULK1,PRKCD
GO:BP	regulation of translational initiation	83	4	1.4905	0.280978	0.414933	BANK1,PML,PPP1R15B,PPP1R15A
GO:BP	regulation of proteasomal protein catabolic process	192	8	1.28866	0.282694	0.417331	N4BP1,RNF19B,NUB1,PRKACA,RYBP,PSEN1,AKT1,CSNK1D
GO:BP	regulation of epithelial cell apoptotic process	110	5	1.40582	0.283636	0.418629	IGF1R,CD40,ADAR,GATA2,ZFP36L1
GO:BP	lung development	193	8	1.28199	0.287378	0.424058	SMPD3,TGFBR2,NOG,PPP3R1,FOSL2,NOTCH1,STK40,MAPK3
GO:BP	regulation of striated muscle cell differentiation	84	4	1.47276	0.288233	0.425226	PIEZO1,RGS2,NOTCH1,HDAC5
GO:BP	cytosolic transport	138	6	1.34469	0.288732	0.425328	DENND5A,SNX5,TBC1D14,CLTC,BLTP3B,RAB7A
GO:BP	maternal process involved in female pregnancy	58	3	1.59972	0.288981	0.425328	EPOR,RGS2,AKT1
GO:BP	pyrimidine nucleotide biosynthetic process	33	2	1.87442	0.289256	0.425328	CMPK2,PRPS1
GO:BP	multicellular organismal-level water homeostasis	33	2	1.87442	0.289256	0.425328	AQP3,PRKACA
GO:BP	ventricular cardiac muscle cell action potential	33	2	1.87442	0.289256	0.425328	DSC2,KCNQ1
GO:BP	regulation of sequestering of calcium ion	138	6	1.34469	0.288732	0.425328	CXCR3,LYN,CCR7,PRKACA,LCK,BBC3
GO:BP	positive regulation of protein targeting to mitochondrion	33	2	1.87442	0.289256	0.425328	SH3GLB1,SREBF2
GO:BP	protein localization to chromatin	58	3	1.59972	0.288981	0.425328	JARID2,MACROH2A1,LEF1
GO:BP	regulation of macrophage activation	58	3	1.59972	0.288981	0.425328	IL4R,TLR4,CST7
GO:BP	heart trabecula morphogenesis	33	2	1.87442	0.289256	0.425328	NOG,NOTCH1
GO:BP	positive regulation of establishment of protein localization to mitochondrion	33	2	1.87442	0.289256	0.425328	SH3GLB1,SREBF2
GO:BP	vesicle targeting, to, from or within Golgi	33	2	1.87442	0.289256	0.425328	CEP19,CSNK1D
GO:BP	mammary gland duct morphogenesis	33	2	1.87442	0.289256	0.425328	PML,KDM5B
GO:BP	positive regulation of heart growth	33	2	1.87442	0.289256	0.425328	BASP1,NOTCH1
GO:BP	neural crest cell migration	58	3	1.59972	0.288981	0.425328	SEMA4D,SEMA7A,CORO1C
GO:BP	positive regulation of proteasomal protein catabolic process	111	5	1.39315	0.289909	0.426101	RNF19B,NUB1,PSEN1,AKT1,CSNK1D
GO:BP	cholesterol transport	111	5	1.39315	0.289909	0.426101	ABCG1,OSBPL2,ABCA1,SREBF2,ANXA2
GO:BP	epidermis development	393	15	1.18046	0.291916	0.428957	EXTL3,RIPOR2,FOSL2,KCNQ1,AQP3,KLF7,NOTCH1,ZFP36L1,LATS2,MACROH2A1,TXNIP,ASAH1,PPP3CA,TRPC4AP,SGPP1
GO:BP	cellular nitrogen compound catabolic process	567	21	1.14548	0.292074	0.429093	TET3,PRKCA,RBM47,OAS2,MOV10,PCBP4,PRKACA,PABPC1,CDKN2A,DICER1,PSEN1,STAT3,ZFP36L1,ZC3H12D,ZFP36L2,AKT1,APOBEC3C,TST,CASC3,AGO4,PRKCD
GO:BP	purine nucleotide metabolic process	538	20	1.14974	0.292445	0.429544	SULT1B1,NAMPT,ACSL1,PMVK,ATP6V1A,ATP6V1B2,AMPD2,PARP10,PARP9,PRKACA,MDH1,PSEN1,STAT3,MACROH2A1,TALDO1,IMPDH1,TKT,DGAT2,ACSF2,PRPS1
GO:BP	response to ionizing radiation	139	6	1.33502	0.294342	0.432141	THBD,RHOB,PML,CBL,GRB2,BBC3
GO:BP	epithelial tube formation	139	6	1.33502	0.294342	0.432141	ADM,NOG,RARA,RARG,PRKACA,PIK3CD
GO:BP	cardiac cell development	85	4	1.45543	0.295513	0.43367	ASB2,RGS2,MAP2K4,NOTCH1
GO:BP	pyrimidine-containing compound metabolic process	85	4	1.45543	0.295513	0.43367	TET3,CMPK2,APOBEC3C,PRPS1
GO:BP	mesenchymal to epithelial transition involved in metanephros morphogenesis	11	1	2.81163	0.30346	0.436611	STAT1
GO:BP	protein import	11	1	2.81163	0.30346	0.436611	LAMP2
GO:BP	regulation of collagen biosynthetic process	34	2	1.81929	0.301318	0.436611	IL6R,NOTCH1
GO:BP	metanephric tubule morphogenesis	11	1	2.81163	0.30346	0.436611	CXCR2
GO:BP	vesicle localization	224	9	1.24264	0.30077	0.436611	NDEL1,SMPD3,LIMK2,CEP19,PTEN,PICALM,PSEN1,RAB7A,CSNK1D
GO:BP	response to ATP	34	2	1.81929	0.301318	0.436611	IL1B,P2RY2
GO:BP	positive regulation of endoplasmic reticulum stress-induced intrinsic apoptotic signaling pathway	11	1	2.81163	0.30346	0.436611	BBC3
GO:BP	urate metabolic process	11	1	2.81163	0.30346	0.436611	PRPS1
GO:BP	toxin transport	11	1	2.81163	0.30346	0.436611	ABCG1
GO:BP	regulation of circadian rhythm	113	5	1.36849	0.302528	0.436611	GNAQ,RORC,PML,PHLPP1,CSNK1D
GO:BP	vascular associated smooth muscle cell apoptotic process	11	1	2.81163	0.30346	0.436611	E2F3
GO:BP	negative regulation of neuron migration	11	1	2.81163	0.30346	0.436611	STAT3
GO:BP	leukocyte tethering or rolling	34	2	1.81929	0.301318	0.436611	PTAFR,SELPLG
GO:BP	regulation of lamellipodium morphogenesis	11	1	2.81163	0.30346	0.436611	CORO1C
GO:BP	positive regulation of tissue remodeling	11	1	2.81163	0.30346	0.436611	PPP3CA
GO:BP	chromatin looping	11	1	2.81163	0.30346	0.436611	NSMCE4A
GO:BP	mRNA modification	34	2	1.81929	0.301318	0.436611	CMTR1,METTL7A
GO:BP	mammalian oogenesis stage	11	1	2.81163	0.30346	0.436611	AKT1
GO:BP	negative regulation of T cell differentiation in thymus	11	1	2.81163	0.30346	0.436611	CDKN2A
GO:BP	bronchus development	11	1	2.81163	0.30346	0.436611	TGFBR2
GO:BP	glomerular mesangial cell proliferation	11	1	2.81163	0.30346	0.436611	IL6R
GO:BP	negative regulation of cell growth involved in cardiac muscle cell development	11	1	2.81163	0.30346	0.436611	RGS2
GO:BP	presynaptic modulation of chemical synaptic transmission	34	2	1.81929	0.301318	0.436611	ADORA3,NOG
GO:BP	positive regulation of lyase activity	34	2	1.81929	0.301318	0.436611	ADORA3,RAF1
GO:BP	pericyte cell differentiation	11	1	2.81163	0.30346	0.436611	NOTCH1
GO:BP	lipoxygenase pathway	11	1	2.81163	0.30346	0.436611	ALOX15
GO:BP	positive regulation of integrin activation	11	1	2.81163	0.30346	0.436611	PIEZO1
GO:BP	hormone catabolic process	11	1	2.81163	0.30346	0.436611	HSD17B11
GO:BP	[2Fe-2S] cluster assembly	11	1	2.81163	0.30346	0.436611	NFS1
GO:BP	purine nucleotide salvage	11	1	2.81163	0.30346	0.436611	AMPD2
GO:BP	negative regulation of neuroblast proliferation	11	1	2.81163	0.30346	0.436611	GATA2
GO:BP	regulation of neuroinflammatory response	34	2	1.81929	0.301318	0.436611	IL1B,CST7
GO:BP	regulation of dendritic cell differentiation	11	1	2.81163	0.30346	0.436611	CEBPB
GO:BP	negative regulation of humoral immune response mediated by circulating immunoglobulin	11	1	2.81163	0.30346	0.436611	CR2
GO:BP	complement activation, lectin pathway	11	1	2.81163	0.30346	0.436611	SERPING1
GO:BP	GTP biosynthetic process	11	1	2.81163	0.30346	0.436611	IMPDH1
GO:BP	protein localization to centrosome	34	2	1.81929	0.301318	0.436611	MAPRE1,CSNK1D
GO:BP	cellular response to interleukin-12	11	1	2.81163	0.30346	0.436611	SIRPA
GO:BP	regulation of protein localization to cilium	11	1	2.81163	0.30346	0.436611	CCDC88A
GO:BP	vesicle cargo loading	34	2	1.81929	0.301318	0.436611	SCAP,PICALM
GO:BP	siRNA-mediated retrotransposon silencing by heterochromatin formation	11	1	2.81163	0.30346	0.436611	MYBL1
GO:BP	regulation of protein lipidation	11	1	2.81163	0.30346	0.436611	ULK1
GO:BP	neutral amino acid transport	59	3	1.57261	0.297861	0.436611	SLC43A2,SLC6A6,RGS2
GO:BP	receptor-mediated endocytosis of virus by host cell	11	1	2.81163	0.30346	0.436611	SIGLEC1
GO:BP	estrogen biosynthetic process	11	1	2.81163	0.30346	0.436611	HSD17B11
GO:BP	xenobiotic detoxification by transmembrane export across the plasma membrane	11	1	2.81163	0.30346	0.436611	RALBP1
GO:BP	elastic fiber assembly	11	1	2.81163	0.30346	0.436611	LTBP4
GO:BP	cellular response to amino acid stimulus	86	4	1.43851	0.302816	0.436611	UBR2,SOCS1,CAPN2,CEBPB
GO:BP	regulation of extent of cell growth	113	5	1.36849	0.302528	0.436611	SEMA4D,SEMA7A,CYFIP1,DIP2B,ULK1
GO:BP	IMP biosynthetic process	11	1	2.81163	0.30346	0.436611	AMPD2
GO:BP	positive regulation of isotype switching to IgG isotypes	11	1	2.81163	0.30346	0.436611	CD40
GO:BP	negative regulation of platelet aggregation	11	1	2.81163	0.30346	0.436611	PRKCD
GO:BP	regulation of cardioblast proliferation	11	1	2.81163	0.30346	0.436611	NOTCH1
GO:BP	negative regulation of telomerase activity	11	1	2.81163	0.30346	0.436611	PML
GO:BP	astral microtubule organization	11	1	2.81163	0.30346	0.436611	LIMK2
GO:BP	regulation of cellular response to stress	512	19	1.14772	0.301396	0.436611	IGF1R,KREMEN1,BCL7A,LYN,PML,EIF2AK2,TLR4,CDKN2A,NBR1,PPIA,PRDX1,PPP1R15B,HAPSTR1,PCNA,PPP1R15A,SHLD2,BBC3,MAPK3,INPP5F
GO:BP	aorta morphogenesis	34	2	1.81929	0.301318	0.436611	TGFBR2,NOTCH1
GO:BP	regulation of dendritic spine development	59	3	1.57261	0.297861	0.436611	CAMK1,PTEN,PSEN1
GO:BP	embryonic skeletal joint morphogenesis	11	1	2.81163	0.30346	0.436611	NOG
GO:BP	regulation of photoreceptor cell differentiation	11	1	2.81163	0.30346	0.436611	NOTCH1
GO:BP	membrane disassembly	11	1	2.81163	0.30346	0.436611	PRKCA
GO:BP	prostate gland growth	11	1	2.81163	0.30346	0.436611	PSAP
GO:BP	podocyte development	11	1	2.81163	0.30346	0.436611	IQGAP1
GO:BP	protein kinase C signaling	34	2	1.81929	0.301318	0.436611	PRSS33,CD40
GO:BP	regulation of vascular associated smooth muscle cell apoptotic process	11	1	2.81163	0.30346	0.436611	E2F3
GO:BP	cell-cell adhesion involved in gastrulation	11	1	2.81163	0.30346	0.436611	MBP
GO:BP	fever generation	11	1	2.81163	0.30346	0.436611	IL1B
GO:BP	lipoprotein biosynthetic process	86	4	1.43851	0.302816	0.436611	ZDHHC18,ABCA1,MPPE1,ULK1
GO:BP	ER overload response	11	1	2.81163	0.30346	0.436611	PPP1R15B
GO:BP	positive regulation of platelet aggregation	11	1	2.81163	0.30346	0.436611	F11R
GO:BP	establishment of endothelial intestinal barrier	11	1	2.81163	0.30346	0.436611	F11R
GO:BP	regulation of dendritic cell antigen processing and presentation	11	1	2.81163	0.30346	0.436611	CCR7
GO:BP	positive regulation of collateral sprouting	11	1	2.81163	0.30346	0.436611	SEMA4D
GO:BP	response to prostaglandin	34	2	1.81929	0.301318	0.436611	CCR7,AKT1
GO:BP	Bergmann glial cell differentiation	11	1	2.81163	0.30346	0.436611	MAPK3
GO:BP	epithelial cell proliferation involved in prostate gland development	11	1	2.81163	0.30346	0.436611	NOTCH1
GO:BP	DNA demethylation	34	2	1.81929	0.301318	0.436611	TET3,APOBEC3C
GO:BP	negative regulation of lipoprotein particle clearance	11	1	2.81163	0.30346	0.436611	MYLIP
GO:BP	notochord morphogenesis	11	1	2.81163	0.30346	0.436611	NOG
GO:BP	CRD-mediated mRNA stabilization	11	1	2.81163	0.30346	0.436611	PABPC1
GO:BP	phosphatidylethanolamine acyl-chain remodeling	11	1	2.81163	0.30346	0.436611	ABHD4
GO:BP	presynaptic membrane organization	11	1	2.81163	0.30346	0.436611	PTEN
GO:BP	positive regulation of endothelial cell differentiation	11	1	2.81163	0.30346	0.436611	NOTCH1
GO:BP	macromolecule depalmitoylation	11	1	2.81163	0.30346	0.436611	ABHD17A
GO:BP	regulation of axon extension involved in axon guidance	34	2	1.81929	0.301318	0.436611	SEMA4D,SEMA7A
GO:BP	cardioblast proliferation	11	1	2.81163	0.30346	0.436611	NOTCH1
GO:BP	paraxial mesoderm morphogenesis	11	1	2.81163	0.30346	0.436611	LEF1
GO:BP	modulation by host of symbiont process	86	4	1.43851	0.302816	0.436611	IGF2R,IFI27,SP1,LEF1
GO:BP	hair cell differentiation	59	3	1.57261	0.297861	0.436611	RIPOR2,KCNQ1,NOTCH1
GO:BP	regulation of synapse assembly	113	5	1.36849	0.302528	0.436611	SEMA4D,IL1RAP,LRRN3,AGRN,TLR2
GO:BP	intracellular transport of virus	11	1	2.81163	0.30346	0.436611	BST2
GO:BP	nucleotide metabolic process	601	22	1.13214	0.305021	0.438763	SULT1B1,NAMPT,ACSL1,PMVK,ATP6V1A,ATP6V1B2,AMPD2,PARP10,PARP9,CMPK2,PRKACA,MDH1,PSEN1,STAT3,MACROH2A1,TALDO1,IMPDH1,TKT,DGAT2,ACSF2,SLC52A2,PRPS1
GO:BP	steroid hormone mediated signaling pathway	141	6	1.31608	0.305626	0.439538	RHOA,DEFA1B,ABHD2,ZMIZ1,PAK1,PAQR7
GO:BP	RNA localization	197	8	1.25596	0.306301	0.44032	TGFBR2,SLBP,MX2,PIH1D1,ZFP36L1,TST,NOP58,CASC3
GO:BP	respiratory tube development	197	8	1.25596	0.306301	0.44032	SMPD3,TGFBR2,NOG,PPP3R1,FOSL2,NOTCH1,STK40,MAPK3
GO:BP	mesenchymal cell migration	60	3	1.5464	0.306756	0.440595	SEMA4D,SEMA7A,CORO1C
GO:BP	membrane assembly	60	3	1.5464	0.306756	0.440595	PACSIN2,PTEN,ANXA2
GO:BP	sulfur compound biosynthetic process	169	7	1.28104	0.306596	0.440595	CHPF,ACSL1,EXTL3,SP1,SLC35B2,CHST15,CHST11
GO:BP	autophagosome maturation	60	3	1.5464	0.306756	0.440595	LAMP2,VMP1,SNX14
GO:BP	transport across blood-brain barrier	87	4	1.42197	0.310139	0.444939	SLC29A1,SLC6A6,SLC19A1,TFRC
GO:BP	stem cell development	87	4	1.42197	0.310139	0.444939	SEMA4D,SEMA7A,CORO1C,MAPK3
GO:BP	embryonic heart tube development	87	4	1.42197	0.310139	0.444939	ASB2,TGFBR2,PSEN1,NOTCH1
GO:BP	central nervous system neuron development	87	4	1.42197	0.310139	0.444939	NDEL1,GATA2,PTEN,ZMIZ1
GO:BP	generation of precursor metabolites and energy	515	19	1.14103	0.31018	0.444939	IRS2,IL10RB,PPP1R3B,RHOA,OAS1,AOC2,NCF2,PRKACA,STEAP4,MDH1,ACOX1,PSEN1,STAT3,MACROH2A1,AKT1,STK40,TALDO1,TKT,GYG1
GO:BP	vascular transport	87	4	1.42197	0.310139	0.444939	SLC29A1,SLC6A6,SLC19A1,TFRC
GO:BP	establishment of organelle localization	486	18	1.14548	0.310808	0.445745	NDEL1,SMPD3,LIMK2,CEP19,LYN,IL4R,RAB44,GATA2,LAT2,PIK3CD,PICALM,GAB2,CBL,PSEN1,MAPRE1,RAB7A,CSNK1D,FES
GO:BP	establishment of epithelial cell polarity	35	2	1.76731	0.313344	0.448611	RHOA,MSN
GO:BP	maternal placenta development	35	2	1.76731	0.313344	0.448611	EPOR,AKT1
GO:BP	negative regulation of epithelial to mesenchymal transition	35	2	1.76731	0.313344	0.448611	NOG,PTEN
GO:BP	regulation of regulatory T cell differentiation	35	2	1.76731	0.313344	0.448611	SOCS1,VSIR
GO:BP	positive regulation of transcription by RNA polymerase I	35	2	1.76731	0.313344	0.448611	PIH1D1,LYAR
GO:BP	negative regulation of fibroblast proliferation	35	2	1.76731	0.313344	0.448611	PARP10,MED25
GO:BP	protein localization to microtubule organizing center	35	2	1.76731	0.313344	0.448611	MAPRE1,CSNK1D
GO:BP	purine ribonucleotide transport	35	2	1.76731	0.313344	0.448611	SLC35B2,SLC19A1
GO:BP	lipid oxidation	115	5	1.34469	0.315229	0.451118	IRS2,ALOX15,ACOX1,AKT1,ABCD2
GO:BP	cardiac muscle cell differentiation	115	5	1.34469	0.315229	0.451118	KDM6B,ASB2,RARA,RGS2,MAP2K4
GO:BP	glial cell migration	61	3	1.52105	0.315661	0.451252	MBOAT7,GPR183,ZMIZ1
GO:BP	regulation of vascular associated smooth muscle cell proliferation	61	3	1.52105	0.315661	0.451252	PTEN,MEF2D,GNAI2
GO:BP	heart valve morphogenesis	61	3	1.52105	0.315661	0.451252	TGFBR2,RHOA,NOTCH1
GO:BP	negative regulation of calcium ion transport	61	3	1.52105	0.315661	0.451252	PPP3R1,PPP3CC,PPP3CA
GO:BP	regulation of microtubule polymerization	61	3	1.52105	0.315661	0.451252	PAK1,MAPRE1,FES
GO:BP	regulation of neuron differentiation	199	8	1.24333	0.315863	0.451445	NCOA1,OLIG2,RARA,RHOA,GATA2,TCF4,LTK,NOTCH1
GO:BP	translation	723	26	1.11221	0.316048	0.451613	PTAFR,BANK1,NIBAN1,RARA,OAZ2,SLBP,RGS2,PML,GTPBP2,SHFL,EIF2AK2,CYFIP1,PABPC1,RPL6,RPLP0,PPP1R15B,MRPS7,ZFP36L1,ZFP36L2,AKT1,QRSL1,ABTB1,PPP1R15A,CASC3,AGO4,BCL3
GO:BP	regulation of purine nucleotide metabolic process	88	4	1.40582	0.317479	0.453561	PRKACA,PSEN1,STAT3,MACROH2A1
GO:BP	positive regulation of flagellated sperm motility	12	1	2.57733	0.325993	0.455409	CCR6
GO:BP	cytidine catabolic process	12	1	2.57733	0.325993	0.455409	APOBEC3C
GO:BP	response to copper ion	36	2	1.71822	0.325323	0.455409	MT2A,TFRC
GO:BP	endocardium development	12	1	2.57733	0.325993	0.455409	NOTCH1
GO:BP	response to histamine	12	1	2.57733	0.325993	0.455409	RAB44
GO:BP	enteric nervous system development	12	1	2.57733	0.325993	0.455409	HLX
GO:BP	regulation of timing of cell differentiation	12	1	2.57733	0.325993	0.455409	NOTCH1
GO:BP	positive regulation of intracellular estrogen receptor signaling pathway	12	1	2.57733	0.325993	0.455409	PAK1
GO:BP	ubiquitin-dependent protein catabolic process via the C-end degron rule pathway	12	1	2.57733	0.325993	0.455409	TRPC4AP
GO:BP	semaphorin-plexin signaling pathway involved in axon guidance	12	1	2.57733	0.325993	0.455409	PLXNC1
GO:BP	regulation of nucleotide metabolic process	89	4	1.39002	0.324832	0.455409	PRKACA,PSEN1,STAT3,MACROH2A1
GO:BP	error-prone translesion synthesis	12	1	2.57733	0.325993	0.455409	POLD3
GO:BP	glucocorticoid secretion	12	1	2.57733	0.325993	0.455409	KCNQ1
GO:BP	positive regulation of lamellipodium organization	36	2	1.71822	0.325323	0.455409	CYFIP1,CORO1C
GO:BP	microtubule anchoring at centrosome	12	1	2.57733	0.325993	0.455409	CEP19
GO:BP	negative regulation of epithelial cell apoptotic process	62	3	1.49651	0.32457	0.455409	IGF1R,ADAR,GATA2
GO:BP	negative regulation of muscle tissue development	12	1	2.57733	0.325993	0.455409	LEF1
GO:BP	fructose 6-phosphate metabolic process	12	1	2.57733	0.325993	0.455409	TALDO1
GO:BP	skin morphogenesis	12	1	2.57733	0.325993	0.455409	PSEN1
GO:BP	negative regulation of osteoblast proliferation	12	1	2.57733	0.325993	0.455409	EIF2AK2
GO:BP	disaccharide metabolic process	12	1	2.57733	0.325993	0.455409	MGAM
GO:BP	protoporphyrinogen IX metabolic process	12	1	2.57733	0.325993	0.455409	ALAS2
GO:BP	regulation of toll-like receptor 3 signaling pathway	12	1	2.57733	0.325993	0.455409	PELI1
GO:BP	nucleoside monophosphate phosphorylation	12	1	2.57733	0.325993	0.455409	CMPK2
GO:BP	monocyte activation	12	1	2.57733	0.325993	0.455409	DYSF
GO:BP	regulation of DNA catabolic process	12	1	2.57733	0.325993	0.455409	CDKN2A
GO:BP	negative regulation of nuclear-transcribed mRNA catabolic process, deadenylation-dependent decay	12	1	2.57733	0.325993	0.455409	PABPC1
GO:BP	keratinocyte development	12	1	2.57733	0.325993	0.455409	FOSL2
GO:BP	phosphatidic acid metabolic process	36	2	1.71822	0.325323	0.455409	ABHD4,ABHD5
GO:BP	small nucleolar ribonucleoprotein complex assembly	12	1	2.57733	0.325993	0.455409	PIH1D1
GO:BP	actin nucleation	62	3	1.49651	0.32457	0.455409	HIP1R,CYFIP1,ARF1
GO:BP	ethanol catabolic process	12	1	2.57733	0.325993	0.455409	SULT1B1
GO:BP	positive regulation of glucose import	36	2	1.71822	0.325323	0.455409	IRS2,AKT1
GO:BP	fatty acid beta-oxidation using acyl-CoA oxidase	12	1	2.57733	0.325993	0.455409	ACOX1
GO:BP	negative regulation of adaptive immune response	62	3	1.49651	0.32457	0.455409	CR2,IL4R,ALOX15
GO:BP	hepatocyte growth factor receptor signaling pathway	12	1	2.57733	0.325993	0.455409	PAK1
GO:BP	negative regulation of collateral sprouting	12	1	2.57733	0.325993	0.455409	ULK1
GO:BP	mast cell chemotaxis	12	1	2.57733	0.325993	0.455409	PIK3CD
GO:BP	regulation of odontogenesis of dentin-containing tooth	12	1	2.57733	0.325993	0.455409	RUNX2
GO:BP	positive regulation of potassium ion transmembrane transport	36	2	1.71822	0.325323	0.455409	KCNN4,KCNQ1
GO:BP	mitral valve morphogenesis	12	1	2.57733	0.325993	0.455409	NOTCH1
GO:BP	regulation of dendritic spine maintenance	12	1	2.57733	0.325993	0.455409	NEDD9
GO:BP	sulfur amino acid transport	12	1	2.57733	0.325993	0.455409	SLC43A2
GO:BP	antigen processing and presentation of peptide antigen via MHC class I	36	2	1.71822	0.325323	0.455409	FCGR1A,MPEG1
GO:BP	sodium-dependent phosphate transport	12	1	2.57733	0.325993	0.455409	CEBPB
GO:BP	cytidine metabolic process	12	1	2.57733	0.325993	0.455409	APOBEC3C
GO:BP	semaphorin-plexin signaling pathway involved in neuron projection guidance	12	1	2.57733	0.325993	0.455409	PLXNC1
GO:BP	positive regulation of astrocyte differentiation	12	1	2.57733	0.325993	0.455409	NOTCH1
GO:BP	cardiac chamber formation	12	1	2.57733	0.325993	0.455409	NOTCH1
GO:BP	regulation of development, heterochronic	12	1	2.57733	0.325993	0.455409	NOTCH1
GO:BP	negative regulation of cell adhesion mediated by integrin	12	1	2.57733	0.325993	0.455409	PDE3B
GO:BP	retinal cone cell development	12	1	2.57733	0.325993	0.455409	TOPORS
GO:BP	natural killer cell degranulation	12	1	2.57733	0.325993	0.455409	NKG7
GO:BP	cellular response to glucagon stimulus	12	1	2.57733	0.325993	0.455409	PRKACA
GO:BP	regulation of cysteine-type endopeptidase activity involved in apoptotic signaling pathway	12	1	2.57733	0.325993	0.455409	PIH1D1
GO:BP	response to interleukin-12	12	1	2.57733	0.325993	0.455409	SIRPA
GO:BP	cytidine deamination	12	1	2.57733	0.325993	0.455409	APOBEC3C
GO:BP	connective tissue replacement	12	1	2.57733	0.325993	0.455409	PPP3CA
GO:BP	regulation of cellular amino acid metabolic process	12	1	2.57733	0.325993	0.455409	BCKDK
GO:BP	cellular response to metal ion	200	8	1.23712	0.320666	0.455409	SMPD3,FOS,ALOX15,MT2A,HVCN1,AKT1,IQGAP1,MAPK3
GO:BP	positive regulation of vasculogenesis	12	1	2.57733	0.325993	0.455409	ADM
GO:BP	aromatic amino acid transport	12	1	2.57733	0.325993	0.455409	SLC15A4
GO:BP	ribonucleoside monophosphate metabolic process	62	3	1.49651	0.32457	0.455409	AMPD2,IMPDH1,PRPS1
GO:BP	regulation of neurotrophin TRK receptor signaling pathway	12	1	2.57733	0.325993	0.455409	CYFIP1
GO:BP	response to UV-C	12	1	2.57733	0.325993	0.455409	BCL3
GO:BP	intracellular zinc ion homeostasis	36	2	1.71822	0.325323	0.455409	MT2A,LCK
GO:BP	distal tubule development	12	1	2.57733	0.325993	0.455409	NOTCH1
GO:BP	pyramidal neuron development	12	1	2.57733	0.325993	0.455409	ZMIZ1
GO:BP	regulation of lysosome organization	12	1	2.57733	0.325993	0.455409	FNIP1
GO:BP	positive regulation of platelet activation	12	1	2.57733	0.325993	0.455409	TLR4
GO:BP	negative regulation of inclusion body assembly	12	1	2.57733	0.325993	0.455409	SORL1
GO:BP	positive regulation of nuclear division	62	3	1.49651	0.32457	0.455409	SMPD3,IL1B,TGFA
GO:BP	positive regulation of keratinocyte migration	12	1	2.57733	0.325993	0.455409	IQSEC1
GO:BP	lateral sprouting from an epithelium	12	1	2.57733	0.325993	0.455409	NOG
GO:BP	lateral ventricle development	12	1	2.57733	0.325993	0.455409	NUMB
GO:BP	cellular response to UV-B	12	1	2.57733	0.325993	0.455409	CRIP1
GO:BP	regulation of mRNA 3'-end processing	12	1	2.57733	0.325993	0.455409	ZFP36L1
GO:BP	regulation of ventricular cardiac muscle cell action potential	12	1	2.57733	0.325993	0.455409	DSC2
GO:BP	positive regulation of cilium-dependent cell motility	12	1	2.57733	0.325993	0.455409	CCR6
GO:BP	blood vessel endothelial cell differentiation	12	1	2.57733	0.325993	0.455409	NOTCH1
GO:BP	nucleobase-containing compound transport	229	9	1.21551	0.323099	0.455409	SLC29A1,TGFBR2,SLBP,MX2,SLC35B2,ZFP36L1,TST,CASC3,SLC19A1
GO:BP	cellular response to antibiotic	12	1	2.57733	0.325993	0.455409	CRIP1
GO:BP	cornea development in camera-type eye	12	1	2.57733	0.325993	0.455409	LIMK2
GO:BP	negative regulation of transcription by RNA polymerase I	12	1	2.57733	0.325993	0.455409	MACROH2A1
GO:BP	regulation of heat generation	12	1	2.57733	0.325993	0.455409	IL1B
GO:BP	positive regulation of transporter activity	89	4	1.39002	0.324832	0.455409	VMP1,SGK1,CHP1,PRKCD
GO:BP	cardiac muscle cell myoblast differentiation	12	1	2.57733	0.325993	0.455409	NOTCH1
GO:BP	establishment or maintenance of cell polarity	229	9	1.21551	0.323099	0.455409	IGF1R,NDEL1,PLEKHG3,RHOA,MAP7,RIPOR2,CCR7,MSN,MAPRE1
GO:BP	meiotic spindle assembly	12	1	2.57733	0.325993	0.455409	PTEN
GO:BP	negative regulation of muscle cell differentiation	62	3	1.49651	0.32457	0.455409	RGS2,NOTCH1,HDAC5
GO:BP	muscle atrophy	12	1	2.57733	0.325993	0.455409	ASB2
GO:BP	glomerular epithelial cell development	12	1	2.57733	0.325993	0.455409	IQGAP1
GO:BP	regulation of protein glycosylation	12	1	2.57733	0.325993	0.455409	CHP1
GO:BP	regulation of ceramide biosynthetic process	12	1	2.57733	0.325993	0.455409	PRKCD
GO:BP	negative regulation of protein localization to cell surface	12	1	2.57733	0.325993	0.455409	PICALM
GO:BP	regulation of mitochondrial fusion	12	1	2.57733	0.325993	0.455409	TFRC
GO:BP	positive regulation of mitotic cell cycle spindle assembly checkpoint	12	1	2.57733	0.325993	0.455409	DYNC1LI1
GO:BP	negative regulation of lipase activity	12	1	2.57733	0.325993	0.455409	RGS2
GO:BP	regulation of skeletal muscle adaptation	12	1	2.57733	0.325993	0.455409	PPP3CA
GO:BP	flavonoid metabolic process	12	1	2.57733	0.325993	0.455409	SULT1B1
GO:BP	regulation of helicase activity	12	1	2.57733	0.325993	0.455409	IFIT1
GO:BP	negative regulation of proteasomal ubiquitin-dependent protein catabolic process	36	2	1.71822	0.325323	0.455409	N4BP1,RYBP
GO:BP	metencephalon development	116	5	1.3331	0.321606	0.455409	NCOA1,IGF1R,SSTR3,CD3E,PSEN1
GO:BP	sulfur compound transport	62	3	1.49651	0.32457	0.455409	SLC43A2,SLC6A6,SLC35B2
GO:BP	macrophage proliferation	12	1	2.57733	0.325993	0.455409	MAPK3
GO:BP	gastro-intestinal system smooth muscle contraction	12	1	2.57733	0.325993	0.455409	PTAFR
GO:BP	nucleoside phosphate metabolic process	609	22	1.11727	0.326889	0.456566	SULT1B1,NAMPT,ACSL1,PMVK,ATP6V1A,ATP6V1B2,AMPD2,PARP10,PARP9,CMPK2,PRKACA,MDH1,PSEN1,STAT3,MACROH2A1,TALDO1,IMPDH1,TKT,DGAT2,ACSF2,SLC52A2,PRPS1
GO:BP	cardiac muscle tissue development	230	9	1.21022	0.327605	0.45747	KDM6B,ASB2,NOG,RARA,RGS2,MAP2K4,JARID2,NOTCH1,FES
GO:BP	vesicle fusion	117	5	1.32171	0.327997	0.457826	SAMD9,PLEKHM1,VPS41,RAB7A,ANXA2
GO:BP	negative regulation of monoatomic ion transport	117	5	1.32171	0.327997	0.457826	PPP3R1,YWHAQ,KCNQ1,PPP3CC,PPP3CA
GO:BP	establishment of protein localization to organelle	669	24	1.10952	0.32929	0.459535	LAMP2,SORL1,FAM53C,SH3GLB1,VPS37C,PPP3R1,PML,ADAR,CBL,PSEN1,NOTCH1,STAT3,SREBF2,E2F3,VPS41,MACROH2A1,TXNIP,AKT1,CHP1,PPP3CA,RAB7A,HCLS1,BCL3,PRKCD
GO:BP	sensory organ morphogenesis	288	11	1.18128	0.329557	0.459812	RPGRIP1,NOG,RIPOR2,RARG,TDRD7,GATA2,TOPORS,KCNQ1,NOTCH1,STAT3,MAPK3
GO:BP	calcium ion import	90	4	1.37458	0.332197	0.463108	MS4A1,PPP3R1,PPP3CC,PPP3CA
GO:BP	L-amino acid transport	90	4	1.37458	0.332197	0.463108	SLC43A2,SLC15A4,RGS2,PSEN1
GO:BP	negative regulation of autophagy	90	4	1.37458	0.332197	0.463108	TBC1D14,MCL1,STAT3,AKT1
GO:BP	mitotic cytokinesis	90	4	1.37458	0.332197	0.463108	RHOA,RHOB,ARF1,IQGAP1
GO:BP	vascular associated smooth muscle cell proliferation	63	3	1.47276	0.333479	0.464509	PTEN,MEF2D,GNAI2
GO:BP	ribosome assembly	63	3	1.47276	0.333479	0.464509	RPL6,RPLP0,MRPS7
GO:BP	mRNA 3'-end processing	63	3	1.47276	0.333479	0.464509	SLBP,PABPC1,ZFP36L1
GO:BP	establishment of protein localization to plasma membrane	63	3	1.47276	0.333479	0.464509	SORL1,ATP6AP1,RAB7A
GO:BP	cellular component disassembly	523	19	1.12358	0.333955	0.465075	LAMP2,VMP1,IGF1R,MID1IP1,PLXNC1,PLIN3,PRKCA,IQSEC1,NAPA,SHFL,SNX14,NEDD9,CDKN2A,DICER1,SVIL,SREBF2,CAPG,ULK1,LCP1
GO:BP	fatty acid transport	118	5	1.31051	0.3344	0.465598	IRS2,IL1B,ACSL1,AKT1,ABCD2
GO:BP	establishment of mitotic spindle orientation	37	2	1.67178	0.337247	0.468878	NDEL1,MAPRE1
GO:BP	regulation of megakaryocyte differentiation	37	2	1.67178	0.337247	0.468878	RCOR1,GATA2
GO:BP	regulation of monooxygenase activity	37	2	1.67178	0.337247	0.468878	IL1B,AKT1
GO:BP	embryonic camera-type eye development	37	2	1.67178	0.337247	0.468878	RARA,RARG
GO:BP	DNA strand elongation	37	2	1.67178	0.337247	0.468878	PCNA,POLD3
GO:BP	positive regulation of morphogenesis of an epithelium	37	2	1.67178	0.337247	0.468878	NOG,PIK3CD
GO:BP	rRNA transcription	37	2	1.67178	0.337247	0.468878	PIH1D1,MACROH2A1
GO:BP	regulation of hormone secretion	261	10	1.18498	0.337411	0.469008	IRS2,MIDN,IL1B,KDM5B,FFAR2,PRKACA,PIM3,KLF7,RAB11FIP1,PPP3CA
GO:BP	organelle fission	495	18	1.12465	0.338399	0.470284	NDEL1,SMPD3,UBR2,IL1B,RHOA,MYBL1,RIPOR2,CEP85,STAT2,DYNC1LI1,TGFA,RALBP1,PTEN,ACOX1,RANBP1,MAPRE1,CORO1C,AGO4
GO:BP	cellular response to unfolded protein	91	4	1.35947	0.339569	0.471812	EIF2AK2,PPP1R15B,PPP1R15A,BBC3
GO:BP	response to calcium ion	147	6	1.26236	0.339882	0.472148	FOS,ALOX15,AQP3,TXNIP,PPP3CA,IQGAP1
GO:BP	regulation of peptide hormone secretion	204	8	1.21286	0.340007	0.472223	IRS2,MIDN,IL1B,FFAR2,PRKACA,PIM3,KLF7,PPP3CA
GO:BP	organelle membrane fusion	119	5	1.29949	0.340815	0.473149	SAMD9,PLEKHM1,VPS41,RAB7A,ANXA2
GO:BP	blastocyst development	119	5	1.29949	0.340815	0.473149	LPAR6,ASF1B,NDEL1,CAPN2,LATS2
GO:BP	regulation of phosphatase activity	64	3	1.44975	0.342383	0.474834	URI1,CHP1,PPP1R15A
GO:BP	complement activation	64	3	1.44975	0.342383	0.474834	CR2,IL1B,SERPING1
GO:BP	positive regulation of neural precursor cell proliferation	64	3	1.44975	0.342383	0.474834	LYN,NOTCH1,GNAI2
GO:BP	positive regulation of epithelial cell differentiation	64	3	1.44975	0.342383	0.474834	NOTCH1,MACROH2A1,LEF1
GO:BP	cellular response to vascular endothelial growth factor stimulus	64	3	1.44975	0.342383	0.474834	PIK3CD,NOTCH1,AKT1
GO:BP	nucleobase-containing compound catabolic process	526	19	1.11717	0.342988	0.47544	PRKCA,RBM47,OAS2,MOV10,PCBP4,PRKACA,PABPC1,CDKN2A,DICER1,PSEN1,STAT3,ZFP36L1,ZC3H12D,ZFP36L2,AKT1,APOBEC3C,CASC3,AGO4,PRKCD
GO:BP	regulation of translational elongation	13	1	2.37907	0.347798	0.47544	SHFL
GO:BP	negative regulation of cholesterol transport	13	1	2.37907	0.347798	0.47544	SREBF2
GO:BP	positive regulation of systemic arterial blood pressure	13	1	2.37907	0.347798	0.47544	RHOA
GO:BP	positive regulation of sodium ion transmembrane transporter activity	13	1	2.37907	0.347798	0.47544	CHP1
GO:BP	positive regulation of nuclear-transcribed mRNA poly(A) tail shortening	13	1	2.37907	0.347798	0.47544	PABPC1
GO:BP	organic cyclic compound catabolic process	616	22	1.10457	0.346366	0.47544	TET3,PRKCA,EPHX2,RBM47,OAS2,MOV10,PCBP4,PRKACA,PABPC1,CDKN2A,DICER1,PSEN1,STAT3,ZFP36L1,ZC3H12D,ZFP36L2,AKT1,APOBEC3C,CASC3,AGO4,HSD17B11,PRKCD
GO:BP	signal peptide processing	13	1	2.37907	0.347798	0.47544	SEC11C
GO:BP	positive regulation of myotube differentiation	13	1	2.37907	0.347798	0.47544	PIEZO1
GO:BP	negative regulation of triglyceride metabolic process	13	1	2.37907	0.347798	0.47544	SORL1
GO:BP	negative regulation of sterol transport	13	1	2.37907	0.347798	0.47544	SREBF2
GO:BP	positive regulation of spindle checkpoint	13	1	2.37907	0.347798	0.47544	DYNC1LI1
GO:BP	regulation of norepinephrine secretion	13	1	2.37907	0.347798	0.47544	ADORA3
GO:BP	regulation of sulfur metabolic process	13	1	2.37907	0.347798	0.47544	SP1
GO:BP	tRNA splicing, via endonucleolytic cleavage and ligation	13	1	2.37907	0.347798	0.47544	TSEN34
GO:BP	negative regulation of platelet-derived growth factor receptor signaling pathway	13	1	2.37907	0.347798	0.47544	PTPRJ
GO:BP	positive regulation of intracellular steroid hormone receptor signaling pathway	13	1	2.37907	0.347798	0.47544	PAK1
GO:BP	positive regulation of leukocyte tethering or rolling	13	1	2.37907	0.347798	0.47544	PTAFR
GO:BP	diet induced thermogenesis	13	1	2.37907	0.347798	0.47544	SORL1
GO:BP	cellular response to cold	13	1	2.37907	0.347798	0.47544	PRKACA
GO:BP	regulation of respiratory gaseous exchange by nervous system process	13	1	2.37907	0.347798	0.47544	TSHZ3
GO:BP	regulation of nephron tubule epithelial cell differentiation	13	1	2.37907	0.347798	0.47544	STAT1
GO:BP	Rap protein signal transduction	13	1	2.37907	0.347798	0.47544	CBL
GO:BP	negative regulation of interferon-beta production	13	1	2.37907	0.347798	0.47544	SIRPA
GO:BP	gamma-delta T cell differentiation	13	1	2.37907	0.347798	0.47544	LEF1
GO:BP	roof of mouth development	92	4	1.34469	0.346947	0.47544	TGFBR2,MMP25,ARID5B,LEF1
GO:BP	mitral valve development	13	1	2.37907	0.347798	0.47544	NOTCH1
GO:BP	positive regulation of tumor necrosis factor-mediated signaling pathway	13	1	2.37907	0.347798	0.47544	CASP4
GO:BP	DNA deamination	13	1	2.37907	0.347798	0.47544	APOBEC3C
GO:BP	positive regulation of protein sumoylation	13	1	2.37907	0.347798	0.47544	CDKN2A
GO:BP	regulation of SNARE complex assembly	13	1	2.37907	0.347798	0.47544	VPS41
GO:BP	regulation of T-helper 2 cell cytokine production	13	1	2.37907	0.347798	0.47544	RSAD2
GO:BP	T-helper 2 cell cytokine production	13	1	2.37907	0.347798	0.47544	RSAD2
GO:BP	negative regulation of fibrinolysis	13	1	2.37907	0.347798	0.47544	THBD
GO:BP	thalamus development	13	1	2.37907	0.347798	0.47544	OLIG2
GO:BP	negative regulation of homotypic cell-cell adhesion	13	1	2.37907	0.347798	0.47544	PRKCD
GO:BP	hydrogen peroxide-mediated programmed cell death	13	1	2.37907	0.347798	0.47544	MAP2K4
GO:BP	positive regulation of osteoblast proliferation	13	1	2.37907	0.347798	0.47544	IGF1R
GO:BP	glial cell fate commitment	13	1	2.37907	0.347798	0.47544	OLIG2
GO:BP	adherens junction assembly	13	1	2.37907	0.347798	0.47544	PAK2
GO:BP	endocytosis involved in viral entry into host cell	13	1	2.37907	0.347798	0.47544	SIGLEC1
GO:BP	negative regulation of miRNA-mediated gene silencing	13	1	2.37907	0.347798	0.47544	STAT3
GO:BP	maintenance of sister chromatid cohesion	13	1	2.37907	0.347798	0.47544	MACROH2A1
GO:BP	negative regulation of cAMP-mediated signaling	13	1	2.37907	0.347798	0.47544	PDE3B
GO:BP	ventral spinal cord interneuron differentiation	13	1	2.37907	0.347798	0.47544	GATA2
GO:BP	maintenance of mitotic sister chromatid cohesion	13	1	2.37907	0.347798	0.47544	MACROH2A1
GO:BP	somatic diversification of immune receptors via somatic mutation	13	1	2.37907	0.347798	0.47544	ADAR
GO:BP	cellular response to electrical stimulus	13	1	2.37907	0.347798	0.47544	PTEN
GO:BP	cellular response to leucine	13	1	2.37907	0.347798	0.47544	UBR2
GO:BP	establishment of vesicle localization	205	8	1.20694	0.344869	0.47544	NDEL1,SMPD3,LIMK2,CEP19,PICALM,PSEN1,RAB7A,CSNK1D
GO:BP	negative regulation of synapse organization	13	1	2.37907	0.347798	0.47544	TLR2
GO:BP	positive regulation of inositol phosphate biosynthetic process	13	1	2.37907	0.347798	0.47544	PTAFR
GO:BP	negative regulation of immunoglobulin production	13	1	2.37907	0.347798	0.47544	CD22
GO:BP	positive regulation of cilium movement	13	1	2.37907	0.347798	0.47544	CCR6
GO:BP	biological process involved in interaction with symbiont	120	5	1.28866	0.347238	0.47544	IGF2R,IFI27,SP1,DEFA1B,LEF1
GO:BP	negative regulation of microtubule polymerization	13	1	2.37907	0.347798	0.47544	MAPRE1
GO:BP	negative regulation of hippo signaling	13	1	2.37907	0.347798	0.47544	WWC3
GO:BP	RNA methylation	92	4	1.34469	0.346947	0.47544	CMTR1,TRMT1,AKT1,METTL7A
GO:BP	UV-damage excision repair	13	1	2.37907	0.347798	0.47544	POLD3
GO:BP	immature B cell differentiation	13	1	2.37907	0.347798	0.47544	FNIP1
GO:BP	positive regulation of protein localization to chromosome, telomeric region	13	1	2.37907	0.347798	0.47544	PML
GO:BP	circadian rhythm	205	8	1.20694	0.344869	0.47544	GNAQ,NFIL3,NAMPT,RORC,PML,PTEN,PHLPP1,CSNK1D
GO:BP	positive regulation of urine volume	13	1	2.37907	0.347798	0.47544	GNAI2
GO:BP	positive regulation of digestive system process	13	1	2.37907	0.347798	0.47544	PPP3CA
GO:BP	regulation of sphingolipid biosynthetic process	13	1	2.37907	0.347798	0.47544	PRKCD
GO:BP	activation of Janus kinase activity	13	1	2.37907	0.347798	0.47544	IL6R
GO:BP	positive regulation of prostaglandin secretion	13	1	2.37907	0.347798	0.47544	IL1B
GO:BP	glycosphingolipid catabolic process	13	1	2.37907	0.347798	0.47544	PRKCD
GO:BP	positive regulation of protein exit from endoplasmic reticulum	13	1	2.37907	0.347798	0.47544	SORL1
GO:BP	regulation of membrane lipid metabolic process	13	1	2.37907	0.347798	0.47544	PRKCD
GO:BP	spleen development	38	2	1.62779	0.349107	0.47577	JARID2,BCL3
GO:BP	cellular response to estradiol stimulus	38	2	1.62779	0.349107	0.47577	IGF1R,SSTR3
GO:BP	positive regulation of vascular associated smooth muscle cell proliferation	38	2	1.62779	0.349107	0.47577	MEF2D,GNAI2
GO:BP	central nervous system neuron axonogenesis	38	2	1.62779	0.349107	0.47577	NDEL1,PTEN
GO:BP	positive regulation of axon extension	38	2	1.62779	0.349107	0.47577	SEMA7A,CYFIP1
GO:BP	pyrimidine-containing compound catabolic process	38	2	1.62779	0.349107	0.47577	TET3,APOBEC3C
GO:BP	adenine nucleotide transport	38	2	1.62779	0.349107	0.47577	SLC35B2,SLC19A1
GO:BP	aromatic compound catabolic process	587	21	1.10645	0.348269	0.47577	TET3,PRKCA,EPHX2,RBM47,OAS2,MOV10,PCBP4,PRKACA,PABPC1,CDKN2A,DICER1,PSEN1,STAT3,ZFP36L1,ZC3H12D,ZFP36L2,AKT1,APOBEC3C,CASC3,AGO4,PRKCD
GO:BP	regulation of fibroblast migration	38	2	1.62779	0.349107	0.47577	AKT1,CORO1C
GO:BP	response to vitamin D	38	2	1.62779	0.349107	0.47577	AQP3,FES
GO:BP	lens fiber cell differentiation	38	2	1.62779	0.349107	0.47577	TDRD7,KDM5B
GO:BP	regulation of sprouting angiogenesis	38	2	1.62779	0.349107	0.47577	ITGA5,JAK1
GO:BP	axon extension involved in axon guidance	38	2	1.62779	0.349107	0.47577	SEMA4D,SEMA7A
GO:BP	positive regulation of DNA replication	38	2	1.62779	0.349107	0.47577	MAP2K4,PCNA
GO:BP	neuron projection extension involved in neuron projection guidance	38	2	1.62779	0.349107	0.47577	SEMA4D,SEMA7A
GO:BP	membrane biogenesis	65	3	1.42744	0.351278	0.478631	PACSIN2,PTEN,ANXA2
GO:BP	Ras protein signal transduction	121	5	1.27801	0.353668	0.48179	RASGRP4,RGL4,CDKN2A,GRB2,NOTCH1
GO:BP	peptidyl-threonine modification	93	4	1.33023	0.354327	0.482491	PRKCA,AKT1,ULK1,PRKCD
GO:BP	embryonic skeletal system morphogenesis	93	4	1.33023	0.354327	0.482491	TGFBR2,NOG,CHST11,RUNX2
GO:BP	regulation of peptide secretion	207	8	1.19528	0.354623	0.482796	IRS2,MIDN,IL1B,FFAR2,PRKACA,PIM3,KLF7,PPP3CA
GO:BP	carboxylic acid transport	353	13	1.13899	0.35559	0.484013	SLC43A2,IRS2,SLC15A4,AQP9,IL1B,ACSL1,SLC6A6,RGS2,PSEN1,AKT1,ABCD2,PSAP,SLC19A1
GO:BP	male gonad development	150	6	1.23712	0.357168	0.486062	NCOA1,RARA,TLR5,CBL,ARID5B,AGO4
GO:BP	organelle localization	620	22	1.09744	0.357617	0.486575	VMP1,NDEL1,RAB3D,SMPD3,LIMK2,CEP19,LYN,IL4R,RAB44,GATA2,LAT2,PTEN,PIK3CD,PLEKHM1,PICALM,GAB2,CBL,PSEN1,MAPRE1,RAB7A,CSNK1D,FES
GO:BP	organic acid transport	354	13	1.13577	0.359324	0.488797	SLC43A2,IRS2,SLC15A4,AQP9,IL1B,ACSL1,SLC6A6,RGS2,PSEN1,AKT1,ABCD2,PSAP,SLC19A1
GO:BP	regulation of membrane permeability	66	3	1.40582	0.360158	0.489633	HIP1R,F11R,PPM1K
GO:BP	positive regulation of T cell mediated immunity	66	3	1.40582	0.360158	0.489633	IL1B,IL1R1,RSAD2
GO:BP	vesicle targeting	66	3	1.40582	0.360158	0.489633	CEP19,PSEN1,CSNK1D
GO:BP	brain morphogenesis	39	2	1.58605	0.360893	0.489637	PTEN,PSEN1
GO:BP	protein kinase A signaling	39	2	1.58605	0.360893	0.489637	PRKACA,LCP1
GO:BP	peroxisome organization	39	2	1.58605	0.360893	0.489637	ACOX1,ABCD2
GO:BP	negative regulation of protein localization to nucleus	39	2	1.58605	0.360893	0.489637	LATS2,CHP1
GO:BP	fluid transport	39	2	1.58605	0.360893	0.489637	AQP9,AQP3
GO:BP	melanosome organization	39	2	1.58605	0.360893	0.489637	LYST,BACE2
GO:BP	regulatory T cell differentiation	39	2	1.58605	0.360893	0.489637	SOCS1,VSIR
GO:BP	DNA dealkylation	39	2	1.58605	0.360893	0.489637	TET3,APOBEC3C
GO:BP	negative regulation of ossification	39	2	1.58605	0.360893	0.489637	KREMEN1,NOTCH1
GO:BP	regulation of calcium ion-dependent exocytosis	39	2	1.58605	0.360893	0.489637	NOTCH1,GNAI2
GO:BP	cellular response to acid chemical	94	4	1.31608	0.361707	0.490442	UBR2,SOCS1,CAPN2,CEBPB
GO:BP	regulation of amine transport	94	4	1.31608	0.361707	0.490442	SLC43A2,ADORA3,RGS2,PSEN1
GO:BP	neural crest cell differentiation	94	4	1.31608	0.361707	0.490442	SEMA4D,SEMA7A,CORO1C,MAPK3
GO:BP	oxoacid metabolic process	921	32	1.07459	0.362441	0.491339	IRS2,MID1IP1,TNFRSF1A,SULT1B1,IL1B,ACSL1,SCAP,ABHD5,FAAH,ALOX15,HAL,HDC,TLR2,PRKACA,ABHD2,OSBPL2,MDH1,ACOX1,PSEN1,STAT3,FADS2,TBXAS1,AKT1,DPEP2,TST,BCKDK,ABCD2,ASAH1,SLC19A1,RENBP,NPL,ACSF2
GO:BP	development of primary male sexual characteristics	151	6	1.22892	0.362944	0.491921	NCOA1,RARA,TLR5,CBL,ARID5B,AGO4
GO:BP	forebrain morphogenesis	14	1	2.20914	0.368899	0.492357	PTEN
GO:BP	negative regulation of neuroinflammatory response	14	1	2.20914	0.368899	0.492357	CST7
GO:BP	acyl-CoA metabolic process	95	4	1.30223	0.369084	0.492357	ACSL1,PMVK,DGAT2,ACSF2
GO:BP	regulation of prostaglandin secretion	14	1	2.20914	0.368899	0.492357	IL1B
GO:BP	nucleoside diphosphate biosynthetic process	14	1	2.20914	0.368899	0.492357	CMPK2
GO:BP	positive regulation of keratinocyte proliferation	14	1	2.20914	0.368899	0.492357	LRG1
GO:BP	positive thymic T cell selection	14	1	2.20914	0.368899	0.492357	CD3E
GO:BP	negative regulation of B cell apoptotic process	14	1	2.20914	0.368899	0.492357	IRS2
GO:BP	lipoprotein catabolic process	14	1	2.20914	0.368899	0.492357	ABHD17A
GO:BP	programmed cell death in response to reactive oxygen species	14	1	2.20914	0.368899	0.492357	MAP2K4
GO:BP	T cell extravasation	14	1	2.20914	0.368899	0.492357	F11R
GO:BP	RNA splicing, via endonucleolytic cleavage and ligation	14	1	2.20914	0.368899	0.492357	TSEN34
GO:BP	nucleoside bisphosphate metabolic process	123	5	1.25723	0.366542	0.492357	SULT1B1,ACSL1,PMVK,DGAT2,ACSF2
GO:BP	norepinephrine secretion	14	1	2.20914	0.368899	0.492357	ADORA3
GO:BP	neuron projection extension	180	7	1.20275	0.364166	0.492357	SEMA4D,NDEL1,SEMA7A,CYFIP1,DIP2B,ULK1,IQGAP1
GO:BP	sphingosine biosynthetic process	14	1	2.20914	0.368899	0.492357	ASAH1
GO:BP	sphingoid biosynthetic process	14	1	2.20914	0.368899	0.492357	ASAH1
GO:BP	cellular response to salt stress	14	1	2.20914	0.368899	0.492357	ZFP36L1
GO:BP	negative regulation of astrocyte differentiation	14	1	2.20914	0.368899	0.492357	NOG
GO:BP	negative regulation of nitric oxide biosynthetic process	14	1	2.20914	0.368899	0.492357	SIRPA
GO:BP	fat cell proliferation	14	1	2.20914	0.368899	0.492357	E2F3
GO:BP	negative regulation of alcohol biosynthetic process	14	1	2.20914	0.368899	0.492357	SCAP
GO:BP	deoxyribose phosphate biosynthetic process	14	1	2.20914	0.368899	0.492357	CMPK2
GO:BP	phagosome-lysosome fusion	14	1	2.20914	0.368899	0.492357	RAB7A
GO:BP	hemoglobin biosynthetic process	14	1	2.20914	0.368899	0.492357	ALAS2
GO:BP	positive regulation of actin nucleation	14	1	2.20914	0.368899	0.492357	CYFIP1
GO:BP	negative regulation of nitric oxide metabolic process	14	1	2.20914	0.368899	0.492357	SIRPA
GO:BP	regulation of cell proliferation involved in kidney development	14	1	2.20914	0.368899	0.492357	IL6R
GO:BP	microtubule anchoring at microtubule organizing center	14	1	2.20914	0.368899	0.492357	CEP19
GO:BP	regulation of peroxisome proliferator activated receptor signaling pathway	14	1	2.20914	0.368899	0.492357	ALOX15
GO:BP	metanephric renal vesicle morphogenesis	14	1	2.20914	0.368899	0.492357	STAT1
GO:BP	organic anion transport	445	16	1.11202	0.367765	0.492357	SLC43A2,IRS2,SLC15A4,AQP9,IL1B,ACSL1,SLC6A6,RGS2,SLC35B2,PSEN1,AKT1,ABCD2,BEST1,PSAP,SLC19A1,SLC52A2
GO:BP	prepulse inhibition	14	1	2.20914	0.368899	0.492357	PTEN
GO:BP	G protein-coupled glutamate receptor signaling pathway	14	1	2.20914	0.368899	0.492357	HOMER3
GO:BP	pyrimidine ribonucleoside metabolic process	14	1	2.20914	0.368899	0.492357	APOBEC3C
GO:BP	pyrimidine ribonucleoside catabolic process	14	1	2.20914	0.368899	0.492357	APOBEC3C
GO:BP	epigenetic programming in the zygotic pronuclei	14	1	2.20914	0.368899	0.492357	TET3
GO:BP	base-excision repair, gap-filling	14	1	2.20914	0.368899	0.492357	PCNA
GO:BP	positive regulation of fibroblast migration	14	1	2.20914	0.368899	0.492357	AKT1
GO:BP	hormone biosynthetic process	67	3	1.38483	0.36902	0.492357	IGF1R,ADM,HSD17B11
GO:BP	response to peptidoglycan	14	1	2.20914	0.368899	0.492357	C5AR1
GO:BP	positive regulation of phagocytosis, engulfment	14	1	2.20914	0.368899	0.492357	GATA2
GO:BP	negative regulation of fatty acid oxidation	14	1	2.20914	0.368899	0.492357	AKT1
GO:BP	thioester metabolic process	95	4	1.30223	0.369084	0.492357	ACSL1,PMVK,DGAT2,ACSF2
GO:BP	adult heart development	14	1	2.20914	0.368899	0.492357	MEF2D
GO:BP	positive regulation of membrane invagination	14	1	2.20914	0.368899	0.492357	GATA2
GO:BP	interneuron migration	14	1	2.20914	0.368899	0.492357	CCR4
GO:BP	ribonucleoside bisphosphate metabolic process	123	5	1.25723	0.366542	0.492357	SULT1B1,ACSL1,PMVK,DGAT2,ACSF2
GO:BP	negative regulation of dendritic spine development	14	1	2.20914	0.368899	0.492357	PTEN
GO:BP	purine nucleoside bisphosphate metabolic process	123	5	1.25723	0.366542	0.492357	SULT1B1,ACSL1,PMVK,DGAT2,ACSF2
GO:BP	membrane repolarization during ventricular cardiac muscle cell action potential	14	1	2.20914	0.368899	0.492357	KCNQ1
GO:BP	germinal center formation	14	1	2.20914	0.368899	0.492357	BCL3
GO:BP	inner cell mass cell proliferation	14	1	2.20914	0.368899	0.492357	NDEL1
GO:BP	positive regulation of endoplasmic reticulum unfolded protein response	14	1	2.20914	0.368899	0.492357	BBC3
GO:BP	regulation of postsynaptic density assembly	14	1	2.20914	0.368899	0.492357	IL1RAP
GO:BP	response to redox state	14	1	2.20914	0.368899	0.492357	SMPD3
GO:BP	ventricular trabecula myocardium morphogenesis	14	1	2.20914	0.368899	0.492357	NOTCH1
GO:BP	negative regulation of lipopolysaccharide-mediated signaling pathway	14	1	2.20914	0.368899	0.492357	CARD16
GO:BP	regulation of T cell mediated immunity	95	4	1.30223	0.369084	0.492357	CLC,IL1B,IL1R1,RSAD2
GO:BP	synapse pruning	14	1	2.20914	0.368899	0.492357	PLXNC1
GO:BP	folic acid metabolic process	14	1	2.20914	0.368899	0.492357	SLC19A1
GO:BP	xenobiotic metabolic process	123	5	1.25723	0.366542	0.492357	SLC29A1,SULT1B1,ACSL1,RORC,AOC2
GO:BP	negative regulation of oligodendrocyte differentiation	14	1	2.20914	0.368899	0.492357	NOTCH1
GO:BP	2'-deoxyribonucleotide biosynthetic process	14	1	2.20914	0.368899	0.492357	CMPK2
GO:BP	detoxification of copper ion	14	1	2.20914	0.368899	0.492357	MT2A
GO:BP	platelet-derived growth factor receptor-beta signaling pathway	14	1	2.20914	0.368899	0.492357	HIP1R
GO:BP	phosphatidylcholine acyl-chain remodeling	14	1	2.20914	0.368899	0.492357	MBOAT7
GO:BP	regulation of peptide transport	209	8	1.18384	0.364408	0.492357	IRS2,MIDN,IL1B,FFAR2,PRKACA,PIM3,KLF7,PPP3CA
GO:BP	stress response to copper ion	14	1	2.20914	0.368899	0.492357	MT2A
GO:BP	response to UV-A	14	1	2.20914	0.368899	0.492357	AKT1
GO:BP	branched-chain amino acid transport	14	1	2.20914	0.368899	0.492357	SLC43A2
GO:BP	azole transmembrane transport	14	1	2.20914	0.368899	0.492357	SLC15A4
GO:BP	positive regulation of MHC class II biosynthetic process	14	1	2.20914	0.368899	0.492357	TLR4
GO:BP	protein localization to cell surface	67	3	1.38483	0.36902	0.492357	USP4,PICALM,AKT1
GO:BP	fructose metabolic process	14	1	2.20914	0.368899	0.492357	PFKFB4
GO:BP	regulation of microtubule polymerization or depolymerization	95	4	1.30223	0.369084	0.492357	MID1IP1,PAK1,MAPRE1,FES
GO:BP	xenobiotic export from cell	14	1	2.20914	0.368899	0.492357	RALBP1
GO:BP	deoxyribonucleotide biosynthetic process	14	1	2.20914	0.368899	0.492357	CMPK2
GO:BP	photoreceptor cell outer segment organization	14	1	2.20914	0.368899	0.492357	TOPORS
GO:BP	purine nucleotide transport	40	2	1.5464	0.372599	0.495958	SLC35B2,SLC19A1
GO:BP	fatty-acyl-CoA metabolic process	40	2	1.5464	0.372599	0.495958	ACSL1,DGAT2
GO:BP	negative regulation of microtubule polymerization or depolymerization	40	2	1.5464	0.372599	0.495958	MID1IP1,MAPRE1
GO:BP	regulation of hormone metabolic process	40	2	1.5464	0.372599	0.495958	IGF1R,ADM
GO:BP	positive regulation of DNA binding	40	2	1.5464	0.372599	0.495958	DAZAP2,IL32
GO:BP	regulation of heart rate by cardiac conduction	40	2	1.5464	0.372599	0.495958	DSC2,KCNQ1
GO:BP	triglyceride biosynthetic process	40	2	1.5464	0.372599	0.495958	ACSL1,DGAT2
GO:BP	pigment granule organization	40	2	1.5464	0.372599	0.495958	LYST,BACE2
GO:BP	neurotrophin signaling pathway	40	2	1.5464	0.372599	0.495958	RAF1,CYFIP1
GO:BP	positive regulation of dendritic spine development	40	2	1.5464	0.372599	0.495958	CAMK1,PSEN1
GO:BP	actin filament capping	40	2	1.5464	0.372599	0.495958	SVIL,CAPG
GO:BP	cellular response to light stimulus	124	5	1.24709	0.372982	0.496271	N4BP1,PCNA,POLD3,CRIP1,PRKCD
GO:BP	axon extension	124	5	1.24709	0.372982	0.496271	SEMA4D,SEMA7A,CYFIP1,DIP2B,ULK1
GO:BP	neuron migration	182	7	1.18954	0.374748	0.498422	NDEL1,RHOA,GATA2,PSEN1,ZMIZ1,STAT3,CCR4
GO:BP	RNA modification	182	7	1.18954	0.374748	0.498422	RBM47,ADAR,CMTR1,TRMT1,AKT1,APOBEC3C,METTL7A
GO:BP	organic acid metabolic process	927	32	1.06763	0.376518	0.500477	IRS2,MID1IP1,TNFRSF1A,SULT1B1,IL1B,ACSL1,SCAP,ABHD5,FAAH,ALOX15,HAL,HDC,TLR2,PRKACA,ABHD2,OSBPL2,MDH1,ACOX1,PSEN1,STAT3,FADS2,TBXAS1,AKT1,DPEP2,TST,BCKDK,ABCD2,ASAH1,SLC19A1,RENBP,NPL,ACSF2
GO:BP	regulation of axon extension	96	4	1.28866	0.376455	0.500477	SEMA4D,SEMA7A,CYFIP1,DIP2B
GO:BP	regulation of striated muscle contraction	96	4	1.28866	0.376455	0.500477	RGS2,DSC2,KCNQ1,PRKACA
GO:BP	purine-containing compound metabolic process	567	20	1.09093	0.37696	0.500964	SULT1B1,NAMPT,ACSL1,PMVK,ATP6V1A,ATP6V1B2,AMPD2,PARP10,PARP9,PRKACA,MDH1,PSEN1,STAT3,MACROH2A1,TALDO1,IMPDH1,TKT,DGAT2,ACSF2,PRPS1
GO:BP	ceramide biosynthetic process	68	3	1.36447	0.377861	0.501763	ST8SIA4,ASAH1,PRKCD
GO:BP	antigen processing and presentation of peptide antigen	68	3	1.36447	0.377861	0.501763	FCGR1A,UNC93B1,MPEG1
GO:BP	positive regulation of muscle cell differentiation	68	3	1.36447	0.377861	0.501763	CAMK1,PIEZO1,NOTCH1
GO:BP	monocyte chemotaxis	68	3	1.36447	0.377861	0.501763	IL6R,LYN,SLAMF8
GO:BP	regulation of protein-containing complex disassembly	125	5	1.23712	0.379422	0.503737	IGF1R,MID1IP1,SHFL,SVIL,CAPG
GO:BP	organic hydroxy compound metabolic process	568	20	1.08901	0.379958	0.504247	PTAFR,ABCG1,ITPK1,SULT1B1,PMVK,SCAP,EPHX2,ALOX15,SQLE,AOC2,HDC,OSBPL2,ABCA1,SREBF2,IP6K1,ASAH1,IMPA2,DGAT2,INPP5B,SGPP1
GO:BP	heterocycle catabolic process	568	20	1.08901	0.379958	0.504247	TET3,PRKCA,RBM47,OAS2,MOV10,PCBP4,PRKACA,PABPC1,CDKN2A,DICER1,PSEN1,STAT3,ZFP36L1,ZC3H12D,ZFP36L2,AKT1,APOBEC3C,CASC3,AGO4,PRKCD
GO:BP	carboxylic acid metabolic process	899	31	1.06648	0.381581	0.506301	IRS2,MID1IP1,TNFRSF1A,IL1B,ACSL1,SCAP,ABHD5,FAAH,ALOX15,HAL,HDC,TLR2,PRKACA,ABHD2,OSBPL2,MDH1,ACOX1,PSEN1,STAT3,FADS2,TBXAS1,AKT1,DPEP2,TST,BCKDK,ABCD2,ASAH1,SLC19A1,RENBP,NPL,ACSF2
GO:BP	monocarboxylic acid metabolic process	629	22	1.08174	0.383197	0.508344	IRS2,MID1IP1,TNFRSF1A,IL1B,ACSL1,SCAP,ABHD5,FAAH,ALOX15,HAL,PRKACA,ABHD2,OSBPL2,ACOX1,PSEN1,STAT3,FADS2,TBXAS1,AKT1,ABCD2,ASAH1,ACSF2
GO:BP	intestinal absorption	41	2	1.50868	0.384218	0.508588	F11R,KCNQ1
GO:BP	forelimb morphogenesis	41	2	1.50868	0.384218	0.508588	RUNX2,ZBTB16
GO:BP	postsynaptic density organization	41	2	1.50868	0.384218	0.508588	IL1RAP,PTEN
GO:BP	regulation of protein localization to cell surface	41	2	1.50868	0.384218	0.508588	PICALM,AKT1
GO:BP	complement activation, classical pathway	41	2	1.50868	0.384218	0.508588	CR2,SERPING1
GO:BP	positive regulation of oxidoreductase activity	41	2	1.50868	0.384218	0.508588	IL1B,AKT1
GO:BP	negative regulation of response to endoplasmic reticulum stress	41	2	1.50868	0.384218	0.508588	PPP1R15B,PPP1R15A
GO:BP	regulation of transporter activity	213	8	1.16161	0.384045	0.508588	VMP1,WWP2,KCNQ1,PRKACA,KCNG1,SGK1,CHP1,PRKCD
GO:BP	eye photoreceptor cell development	41	2	1.50868	0.384218	0.508588	RPGRIP1,TOPORS
GO:BP	mitochondrial fission	41	2	1.50868	0.384218	0.508588	STAT2,RALBP1
GO:BP	endosome transport via multivesicular body sorting pathway	41	2	1.50868	0.384218	0.508588	VPS37C,LYST
GO:BP	negative regulation of type 2 immune response	15	1	2.06186	0.389318	0.509689	HLX
GO:BP	insulin secretion involved in cellular response to glucose stimulus	69	3	1.34469	0.386674	0.509689	RAF1,PIM3,KLF7
GO:BP	left/right axis specification	15	1	2.06186	0.389318	0.509689	NOTCH1
GO:BP	apical protein localization	15	1	2.06186	0.389318	0.509689	NAPA
GO:BP	regulation of steroid hormone biosynthetic process	15	1	2.06186	0.389318	0.509689	IGF1R
GO:BP	collecting duct development	15	1	2.06186	0.389318	0.509689	NOTCH1
GO:BP	primary alcohol catabolic process	15	1	2.06186	0.389318	0.509689	SULT1B1
GO:BP	layer formation in cerebral cortex	15	1	2.06186	0.389318	0.509689	MBOAT7
GO:BP	sphingosine-1-phosphate receptor signaling pathway	15	1	2.06186	0.389318	0.509689	AKT1
GO:BP	regulation of phospholipid transport	15	1	2.06186	0.389318	0.509689	PRKCD
GO:BP	glycogen catabolic process	15	1	2.06186	0.389318	0.509689	PPP1R3B
GO:BP	regulation of nuclear-transcribed mRNA poly(A) tail shortening	15	1	2.06186	0.389318	0.509689	PABPC1
GO:BP	regulation of inositol phosphate biosynthetic process	15	1	2.06186	0.389318	0.509689	PTAFR
GO:BP	medium-chain fatty acid metabolic process	15	1	2.06186	0.389318	0.509689	ABHD2
GO:BP	hair follicle maturation	15	1	2.06186	0.389318	0.509689	TRPC4AP
GO:BP	polyamine transmembrane transport	15	1	2.06186	0.389318	0.509689	OAZ2
GO:BP	response to interleukin-7	15	1	2.06186	0.389318	0.509689	FOSL2
GO:BP	inorganic ion import across plasma membrane	126	5	1.2273	0.385861	0.509689	MS4A1,PPP3R1,KCNQ1,PPP3CC,PPP3CA
GO:BP	glycine transport	15	1	2.06186	0.389318	0.509689	RGS2
GO:BP	positive regulation of immune response to tumor cell	15	1	2.06186	0.389318	0.509689	CD274
GO:BP	regulation of hematopoietic stem cell proliferation	15	1	2.06186	0.389318	0.509689	EIF2AK2
GO:BP	regulation of IRE1-mediated unfolded protein response	15	1	2.06186	0.389318	0.509689	BBC3
GO:BP	inorganic cation import across plasma membrane	126	5	1.2273	0.385861	0.509689	MS4A1,PPP3R1,KCNQ1,PPP3CC,PPP3CA
GO:BP	regulation of proton transport	15	1	2.06186	0.389318	0.509689	CHP1
GO:BP	positive regulation of non-canonical Wnt signaling pathway	15	1	2.06186	0.389318	0.509689	CSNK1D
GO:BP	ventricular cardiac muscle cell differentiation	15	1	2.06186	0.389318	0.509689	RARA
GO:BP	regulation of miRNA processing	15	1	2.06186	0.389318	0.509689	STAT3
GO:BP	mast cell migration	15	1	2.06186	0.389318	0.509689	PIK3CD
GO:BP	positive regulation of response to tumor cell	15	1	2.06186	0.389318	0.509689	CD274
GO:BP	embryonic epithelial tube formation	126	5	1.2273	0.385861	0.509689	ADM,NOG,RARA,RARG,PRKACA
GO:BP	synaptic signaling	780	27	1.07058	0.385273	0.509689	GNAQ,MBP,HRH2,SLC29A1,ADORA3,DYSF,IL1B,SLC6A6,NOG,PACSIN2,RARA,PPP3R1,IL1RAP,AGRN,NAPA,SNX14,PTEN,CYFIP1,PRKACA,PSEN1,NPTN,AKT1,ARF1,GNAI2,PPP3CA,MAPK3,TSHZ3
GO:BP	cellular response to acidic pH	15	1	2.06186	0.389318	0.509689	CHP1
GO:BP	GMP biosynthetic process	15	1	2.06186	0.389318	0.509689	IMPDH1
GO:BP	regulation of neuron projection arborization	15	1	2.06186	0.389318	0.509689	MOV10
GO:BP	cardiac neural crest cell development involved in heart development	15	1	2.06186	0.389318	0.509689	MAPK3
GO:BP	negative regulation of protein import into nucleus	15	1	2.06186	0.389318	0.509689	CHP1
GO:BP	bundle of His cell to Purkinje myocyte communication	15	1	2.06186	0.389318	0.509689	DSC2
GO:BP	chaperone-mediated autophagy	15	1	2.06186	0.389318	0.509689	LAMP2
GO:BP	regulation of type B pancreatic cell proliferation	15	1	2.06186	0.389318	0.509689	IRS2
GO:BP	positive regulation of neuroinflammatory response	15	1	2.06186	0.389318	0.509689	IL1B
GO:BP	glycolipid catabolic process	15	1	2.06186	0.389318	0.509689	PRKCD
GO:BP	positive regulation of cytoplasmic translation	15	1	2.06186	0.389318	0.509689	PABPC1
GO:BP	positive regulation by symbiont of entry into host	15	1	2.06186	0.389318	0.509689	TRIM38
GO:BP	columnar/cuboidal epithelial cell maturation	15	1	2.06186	0.389318	0.509689	GATA2
GO:BP	retrotransposon silencing by heterochromatin formation	15	1	2.06186	0.389318	0.509689	MYBL1
GO:BP	positive regulation of double-strand break repair via nonhomologous end joining	15	1	2.06186	0.389318	0.509689	SHLD2
GO:BP	cardiac neural crest cell differentiation involved in heart development	15	1	2.06186	0.389318	0.509689	MAPK3
GO:BP	nephron tubule epithelial cell differentiation	15	1	2.06186	0.389318	0.509689	STAT1
GO:BP	peptidyl-L-cysteine S-palmitoylation	15	1	2.06186	0.389318	0.509689	ZDHHC18
GO:BP	purine-containing compound salvage	15	1	2.06186	0.389318	0.509689	AMPD2
GO:BP	midbrain dopaminergic neuron differentiation	15	1	2.06186	0.389318	0.509689	CSNK1D
GO:BP	peptidyl-S-diacylglycerol-L-cysteine biosynthetic process from peptidyl-cysteine	15	1	2.06186	0.389318	0.509689	ZDHHC18
GO:BP	positive regulation of viral entry into host cell	15	1	2.06186	0.389318	0.509689	TRIM38
GO:BP	negative regulation of activated T cell proliferation	15	1	2.06186	0.389318	0.509689	CD274
GO:BP	embryonic skeletal joint development	15	1	2.06186	0.389318	0.509689	NOG
GO:BP	nuclear-transcribed mRNA catabolic process, deadenylation-dependent decay	69	3	1.34469	0.386674	0.509689	PABPC1,ZFP36L1,ZFP36L2
GO:BP	peptide biosynthetic process	752	26	1.06932	0.39078	0.511502	PTAFR,BANK1,NIBAN1,RARA,OAZ2,SLBP,RGS2,PML,GTPBP2,SHFL,EIF2AK2,CYFIP1,PABPC1,RPL6,RPLP0,PPP1R15B,MRPS7,ZFP36L1,ZFP36L2,AKT1,QRSL1,ABTB1,PPP1R15A,CASC3,AGO4,BCL3
GO:BP	cell recognition	156	6	1.18954	0.391876	0.512836	FCGR1A,CCR7,PECAM1,NEDD9,CLEC7A,MSN
GO:BP	cell-cell junction organization	215	8	1.15081	0.393884	0.515364	NUMB,IL1B,PRKCA,RHOA,F11R,PECAM1,PRKACA,PAK2
GO:BP	cardiac ventricle morphogenesis	70	3	1.32548	0.395458	0.516582	TGFBR2,NOG,NOTCH1
GO:BP	embryonic axis specification	42	2	1.47276	0.395742	0.516582	BASP1,TDRD7
GO:BP	cell redox homeostasis	42	2	1.47276	0.395742	0.516582	HVCN1,PRDX1
GO:BP	postsynapse assembly	42	2	1.47276	0.395742	0.516582	IL1RAP,PTEN
GO:BP	cortical actin cytoskeleton organization	42	2	1.47276	0.395742	0.516582	IQGAP1,LCP1
GO:BP	cellular response to ionizing radiation	70	3	1.32548	0.395458	0.516582	RHOB,GRB2,BBC3
GO:BP	transcription by RNA polymerase I	70	3	1.32548	0.395458	0.516582	PIH1D1,LYAR,MACROH2A1
GO:BP	respiratory system process	42	2	1.47276	0.395742	0.516582	STK40,TSHZ3
GO:BP	purine ribonucleoside monophosphate metabolic process	42	2	1.47276	0.395742	0.516582	AMPD2,IMPDH1
GO:BP	cardiac septum morphogenesis	70	3	1.32548	0.395458	0.516582	TGFBR2,NOG,NOTCH1
GO:BP	non-canonical Wnt signaling pathway	70	3	1.32548	0.395458	0.516582	RHOA,RNF213,CSNK1D
GO:BP	response to pH	42	2	1.47276	0.395742	0.516582	HVCN1,CHP1
GO:BP	regulation of dendrite development	99	4	1.24961	0.398513	0.519995	SEMA4D,PREX1,CYFIP1,PPP3CA
GO:BP	transition metal ion transport	99	4	1.24961	0.398513	0.519995	SLC31A2,CLTC,STEAP4,TFRC
GO:BP	translational initiation	128	5	1.20812	0.398724	0.52017	BANK1,SLBP,PML,PPP1R15B,PPP1R15A
GO:BP	regulation of cell cycle G1/S phase transition	187	7	1.15773	0.401254	0.523368	BCL7A,CTDSP2,PML,PTEN,CDKN2A,ZC3H12D,AKT1
GO:BP	nucleic acid transport	158	6	1.17448	0.403447	0.526023	TGFBR2,SLBP,MX2,ZFP36L1,TST,CASC3
GO:BP	RNA transport	158	6	1.17448	0.403447	0.526023	TGFBR2,SLBP,MX2,ZFP36L1,TST,CASC3
GO:BP	negative regulation of B cell mediated immunity	16	1	1.933	0.409078	0.526384	CR2
GO:BP	regulation of Golgi organization	16	1	1.933	0.409078	0.526384	MAPK3
GO:BP	establishment of mitotic spindle localization	43	2	1.43851	0.407166	0.526384	NDEL1,MAPRE1
GO:BP	tRNA catabolic process	16	1	1.933	0.409078	0.526384	DICER1
GO:BP	venous blood vessel development	16	1	1.933	0.409078	0.526384	NOTCH1
GO:BP	positive regulation of dendrite development	16	1	1.933	0.409078	0.526384	CYFIP1
GO:BP	RNA capping	16	1	1.933	0.409078	0.526384	CMTR1
GO:BP	regulation of amyloid fibril formation	16	1	1.933	0.409078	0.526384	PSEN1
GO:BP	response to corticosterone	16	1	1.933	0.409078	0.526384	FOS
GO:BP	purine ribonucleoside bisphosphate metabolic process	16	1	1.933	0.409078	0.526384	SULT1B1
GO:BP	morphogenesis of an epithelial bud	16	1	1.933	0.409078	0.526384	NOG
GO:BP	regulation of calcium ion transmembrane transport via high voltage-gated calcium channel	16	1	1.933	0.409078	0.526384	CACNG6
GO:BP	kidney morphogenesis	100	4	1.23712	0.405838	0.526384	BASP1,NOG,STAT1,PPP3CA
GO:BP	regulation of cell growth involved in cardiac muscle cell development	16	1	1.933	0.409078	0.526384	RGS2
GO:BP	microautophagy	16	1	1.933	0.409078	0.526384	ULK1
GO:BP	positive regulation of membrane protein ectodomain proteolysis	16	1	1.933	0.409078	0.526384	IL1B
GO:BP	positive regulation of nitric-oxide synthase activity	16	1	1.933	0.409078	0.526384	AKT1
GO:BP	blood coagulation, fibrin clot formation	16	1	1.933	0.409078	0.526384	THBD
GO:BP	positive regulation of T-helper 17 type immune response	16	1	1.933	0.409078	0.526384	CLEC7A
GO:BP	ribosomal small subunit assembly	16	1	1.933	0.409078	0.526384	MRPS7
GO:BP	export across plasma membrane	71	3	1.30681	0.404208	0.526384	KCNQ1,RALBP1,ABCA1
GO:BP	positive regulation of smooth muscle cell differentiation	16	1	1.933	0.409078	0.526384	NOTCH1
GO:BP	glycosylceramide metabolic process	16	1	1.933	0.409078	0.526384	PRKCD
GO:BP	pyrimidine nucleoside catabolic process	16	1	1.933	0.409078	0.526384	APOBEC3C
GO:BP	positive regulation of mitochondrion organization	71	3	1.30681	0.404208	0.526384	HIP1R,RALBP1,BBC3
GO:BP	pyrimidine-containing compound biosynthetic process	43	2	1.43851	0.407166	0.526384	CMPK2,PRPS1
GO:BP	negative regulation of endothelial cell proliferation	43	2	1.43851	0.407166	0.526384	CXCR3,STAT1
GO:BP	snRNA transcription by RNA polymerase II	16	1	1.933	0.409078	0.526384	ELL
GO:BP	response to follicle-stimulating hormone	16	1	1.933	0.409078	0.526384	NOTCH1
GO:BP	negative regulation of single stranded viral RNA replication via double stranded DNA intermediate	16	1	1.933	0.409078	0.526384	APOBEC3C
GO:BP	COPII-coated vesicle cargo loading	16	1	1.933	0.409078	0.526384	SCAP
GO:BP	negative regulation of receptor internalization	16	1	1.933	0.409078	0.526384	ANXA2
GO:BP	regulation of heart rate	100	4	1.23712	0.405838	0.526384	ADM,DSC2,KCNQ1,PRKACA
GO:BP	replicative senescence	16	1	1.933	0.409078	0.526384	CDKN2A
GO:BP	response to leucine	16	1	1.933	0.409078	0.526384	UBR2
GO:BP	locomotor rhythm	16	1	1.933	0.409078	0.526384	PTEN
GO:BP	amide catabolic process	16	1	1.933	0.409078	0.526384	HAL
GO:BP	regulation of cilium assembly	71	3	1.30681	0.404208	0.526384	LIMK2,CCDC88A,AKT1
GO:BP	insulin metabolic process	16	1	1.933	0.409078	0.526384	FOSL2
GO:BP	protein transport to vacuole involved in ubiquitin-dependent protein catabolic process via the multivesicular body sorting pathway	16	1	1.933	0.409078	0.526384	VPS37C
GO:BP	negative regulation of immunoglobulin mediated immune response	16	1	1.933	0.409078	0.526384	CR2
GO:BP	CD8-positive, alpha-beta T cell differentiation	16	1	1.933	0.409078	0.526384	SOCS1
GO:BP	hydrogen peroxide biosynthetic process	16	1	1.933	0.409078	0.526384	ACOX1
GO:BP	complement activation, alternative pathway	16	1	1.933	0.409078	0.526384	CR2
GO:BP	organelle inheritance	16	1	1.933	0.409078	0.526384	MAPK3
GO:BP	fatty acid homeostasis	16	1	1.933	0.409078	0.526384	DGAT2
GO:BP	Golgi inheritance	16	1	1.933	0.409078	0.526384	MAPK3
GO:BP	anatomical structure regression	16	1	1.933	0.409078	0.526384	LEF1
GO:BP	tRNA methylation	43	2	1.43851	0.407166	0.526384	TRMT1,AKT1
GO:BP	centriole replication	43	2	1.43851	0.407166	0.526384	CEP63,CEP85
GO:BP	positive regulation of brown fat cell differentiation	16	1	1.933	0.409078	0.526384	TFE3
GO:BP	pituitary gland development	43	2	1.43851	0.407166	0.526384	NOG,GATA2
GO:BP	response to ether	16	1	1.933	0.409078	0.526384	PTAFR
GO:BP	parturition	16	1	1.933	0.409078	0.526384	PTAFR
GO:BP	3'-phosphoadenosine 5'-phosphosulfate metabolic process	16	1	1.933	0.409078	0.526384	SULT1B1
GO:BP	regulation of respiratory system process	16	1	1.933	0.409078	0.526384	TSHZ3
GO:BP	pyramidal neuron differentiation	16	1	1.933	0.409078	0.526384	ZMIZ1
GO:BP	negative regulation of cell division	16	1	1.933	0.409078	0.526384	TXNIP
GO:BP	regulation of mitochondrial membrane permeability involved in apoptotic process	43	2	1.43851	0.407166	0.526384	HIP1R,PPM1K
GO:BP	negative regulation of potassium ion transmembrane transporter activity	16	1	1.933	0.409078	0.526384	KCNQ1
GO:BP	regulation of regulatory ncRNA processing	16	1	1.933	0.409078	0.526384	STAT3
GO:BP	protein homotrimerization	16	1	1.933	0.409078	0.526384	STEAP4
GO:BP	COPII-coated vesicle budding	43	2	1.43851	0.407166	0.526384	SCAP,CSNK1D
GO:BP	low-density lipoprotein particle remodeling	16	1	1.933	0.409078	0.526384	ABCG1
GO:BP	response to lithium ion	16	1	1.933	0.409078	0.526384	IMPA2
GO:BP	response to cold	43	2	1.43851	0.407166	0.526384	PRKACA,ZNF516
GO:BP	positive regulation of potassium ion transport	43	2	1.43851	0.407166	0.526384	KCNN4,KCNQ1
GO:BP	high-density lipoprotein particle remodeling	16	1	1.933	0.409078	0.526384	ABCG1
GO:BP	negative regulation of protein depolymerization	72	3	1.28866	0.412921	0.531125	MID1IP1,SVIL,CAPG
GO:BP	inner ear receptor cell differentiation	72	3	1.28866	0.412921	0.531125	RIPOR2,KCNQ1,NOTCH1
GO:BP	regulation of biomineral tissue development	101	4	1.22487	0.413146	0.531211	ISG15,NBR1,NOTCH1,CEBPB
GO:BP	spinal cord development	101	4	1.22487	0.413146	0.531211	OLIG2,NOG,GATA2,NOTCH1
GO:BP	reproduction	1552	52	1.03625	0.414629	0.532884	IGF2R,IRF2BPL,PTAFR,NCOA1,VMP1,IGF1R,ADM,ASF1B,THBD,BIRC3,CCR6,PTGDR2,BASP1,LIMK2,UBR2,IL1B,ITGA5,NOG,FOS,RARA,EPOR,RGS2,PHC2,SIAH1,MYBL1,SSTR3,RARG,SSH2,TDRD7,KDM5B,LFNG,CAPN2,PTEN,PRKACA,ABHD2,TLR5,ACOX1,CBL,ZMIZ1,NOTCH1,STAT3,PCNA,ZBTB16,PAQR7,AKT1,CEBPB,PSAP,SLC19A1,ARID5B,AGO4,CRIP1,INPP5B
GO:BP	axon guidance	249	9	1.11788	0.414687	0.532884	SEMA4D,SEMA7A,PLXNC1,NOG,SIAH1,CYFIP1,KLF7,NOTCH1,ARHGEF40
GO:BP	neuron projection guidance	249	9	1.11788	0.414687	0.532884	SEMA4D,SEMA7A,PLXNC1,NOG,SIAH1,CYFIP1,KLF7,NOTCH1,ARHGEF40
GO:BP	telomere maintenance	160	6	1.1598	0.415003	0.533188	PML,SP100,NSMCE4A,PCNA,SHLD2,MAPK3
GO:BP	mitotic nuclear division	279	10	1.10853	0.415376	0.533565	NDEL1,SMPD3,IL1B,RHOA,RIPOR2,CEP85,DYNC1LI1,TGFA,RANBP1,MAPRE1
GO:BP	sensory organ development	610	21	1.06473	0.415506	0.533629	RPGRIP1,CEBPD,OLIG1,OLIG2,LIMK2,TGFBR2,NOG,RARA,RIPOR2,RARG,TDRD7,KDM5B,GATA2,TOPORS,KCNQ1,PSEN1,NOTCH1,STAT3,PBX2,MAPK3,LEF1
GO:BP	muscle cell development	190	7	1.13945	0.417151	0.535639	ADM,ACTN1,ASB2,RGS2,MAP2K4,NOTCH1,PPP3CA
GO:BP	positive regulation of lymphocyte migration	44	2	1.40582	0.418484	0.536115	RHOA,NEDD9
GO:BP	regulation of protein targeting to mitochondrion	44	2	1.40582	0.418484	0.536115	SH3GLB1,SREBF2
GO:BP	positive regulation of myoblast differentiation	44	2	1.40582	0.418484	0.536115	XKR8,RIPOR2
GO:BP	negative regulation of production of molecular mediator of immune response	44	2	1.40582	0.418484	0.536115	CD22,BST2
GO:BP	lung epithelium development	44	2	1.40582	0.418484	0.536115	PPP3R1,FOSL2
GO:BP	purine nucleoside monophosphate metabolic process	44	2	1.40582	0.418484	0.536115	AMPD2,IMPDH1
GO:BP	negative regulation of reactive oxygen species metabolic process	44	2	1.40582	0.418484	0.536115	RHOA,ABCD2
GO:BP	positive regulation of glucose transmembrane transport	44	2	1.40582	0.418484	0.536115	IRS2,AKT1
GO:BP	establishment of spindle orientation	44	2	1.40582	0.418484	0.536115	NDEL1,MAPRE1
GO:BP	negative regulation of actin filament depolymerization	44	2	1.40582	0.418484	0.536115	SVIL,CAPG
GO:BP	DNA damage checkpoint signaling	131	5	1.18046	0.417964	0.536115	CEP63,PML,PARP9,DTX3L,FOXN3
GO:BP	regulation of release of cytochrome c from mitochondria	44	2	1.40582	0.418484	0.536115	AKT1,BBC3
GO:BP	protein-containing complex disassembly	250	9	1.11341	0.419301	0.537059	LAMP2,VMP1,IGF1R,MID1IP1,NAPA,SHFL,SNX14,SVIL,CAPG
GO:BP	cellular response to topologically incorrect protein	102	4	1.21286	0.420435	0.538202	EIF2AK2,PPP1R15B,PPP1R15A,BBC3
GO:BP	artery development	102	4	1.21286	0.420435	0.538202	TGFBR2,NOG,ZMIZ1,NOTCH1
GO:BP	female gonad development	102	4	1.21286	0.420435	0.538202	LFNG,NOTCH1,CEBPB,ARID5B
GO:BP	establishment of RNA localization	161	6	1.15259	0.420772	0.53853	TGFBR2,SLBP,MX2,ZFP36L1,TST,CASC3
GO:BP	regulation of ATP metabolic process	73	3	1.27101	0.421593	0.539271	PRKACA,PSEN1,STAT3
GO:BP	ventricular septum development	73	3	1.27101	0.421593	0.539271	TGFBR2,NOG,NOTCH1
GO:BP	embryonic pattern specification	73	3	1.27101	0.421593	0.539271	BASP1,TDRD7,ZBTB16
GO:BP	carbohydrate transmembrane transport	132	5	1.17151	0.424357	0.542495	IRS2,AQP9,IL1B,AQP3,AKT1
GO:BP	camera-type eye morphogenesis	132	5	1.17151	0.424357	0.542495	RPGRIP1,TDRD7,TOPORS,NOTCH1,STAT3
GO:BP	ear morphogenesis	132	5	1.17151	0.424357	0.542495	NOG,RIPOR2,GATA2,KCNQ1,MAPK3
GO:BP	positive regulation of vascular permeability	17	1	1.81929	0.428199	0.542942	CXCR2
GO:BP	ganglioside biosynthetic process	17	1	1.81929	0.428199	0.542942	ST8SIA4
GO:BP	polyamine transport	17	1	1.81929	0.428199	0.542942	OAZ2
GO:BP	L-glutamate import across plasma membrane	17	1	1.81929	0.428199	0.542942	PSEN1
GO:BP	nucleophagy	17	1	1.81929	0.428199	0.542942	ULK1
GO:BP	endosome to lysosome transport via multivesicular body sorting pathway	17	1	1.81929	0.428199	0.542942	LYST
GO:BP	regulation of postsynaptic specialization assembly	17	1	1.81929	0.428199	0.542942	IL1RAP
GO:BP	amide biosynthetic process	887	30	1.04604	0.426188	0.542942	PTAFR,BANK1,NIBAN1,ST8SIA4,ACSL1,RARA,OAZ2,SLBP,RGS2,PML,GTPBP2,SHFL,EIF2AK2,CYFIP1,PABPC1,RPL6,RPLP0,PPP1R15B,MRPS7,ZFP36L1,ZFP36L2,AKT1,QRSL1,ASAH1,ABTB1,PPP1R15A,CASC3,AGO4,BCL3,PRKCD
GO:BP	regulation of postsynaptic density organization	17	1	1.81929	0.428199	0.542942	IL1RAP
GO:BP	renal vesicle morphogenesis	17	1	1.81929	0.428199	0.542942	STAT1
GO:BP	response to vitamin A	17	1	1.81929	0.428199	0.542942	RARA
GO:BP	cellular response to leptin stimulus	17	1	1.81929	0.428199	0.542942	STAT3
GO:BP	regulation of blood vessel endothelial cell proliferation involved in sprouting angiogenesis	17	1	1.81929	0.428199	0.542942	GATA2
GO:BP	regulation of sister chromatid cohesion	17	1	1.81929	0.428199	0.542942	MACROH2A1
GO:BP	positive regulation of protein polyubiquitination	17	1	1.81929	0.428199	0.542942	UBE2D1
GO:BP	synaptic vesicle clustering	17	1	1.81929	0.428199	0.542942	PTEN
GO:BP	stabilization of membrane potential	17	1	1.81929	0.428199	0.542942	KCNN4
GO:BP	regulation of integrin activation	17	1	1.81929	0.428199	0.542942	PIEZO1
GO:BP	regulation of inclusion body assembly	17	1	1.81929	0.428199	0.542942	SORL1
GO:BP	regulation of epithelial cell differentiation involved in kidney development	17	1	1.81929	0.428199	0.542942	STAT1
GO:BP	detection of mechanical stimulus involved in sensory perception of sound	17	1	1.81929	0.428199	0.542942	KCNQ1
GO:BP	regulation of lipoprotein metabolic process	17	1	1.81929	0.428199	0.542942	ULK1
GO:BP	progesterone metabolic process	17	1	1.81929	0.428199	0.542942	ADM
GO:BP	positive regulation of telomere capping	17	1	1.81929	0.428199	0.542942	MAPK3
GO:BP	negative regulation of defense response to virus	17	1	1.81929	0.428199	0.542942	TRIM38
GO:BP	cellular response to cholesterol	17	1	1.81929	0.428199	0.542942	ABCA1
GO:BP	positive regulation of sodium ion transmembrane transport	17	1	1.81929	0.428199	0.542942	CHP1
GO:BP	proton-transporting two-sector ATPase complex assembly	17	1	1.81929	0.428199	0.542942	INPP5F
GO:BP	negative regulation of angiogenesis	103	4	1.20109	0.427702	0.542942	CXCR3,PML,STAT1,PDE3B
GO:BP	translational termination	17	1	1.81929	0.428199	0.542942	SHFL
GO:BP	V(D)J recombination	17	1	1.81929	0.428199	0.542942	LEF1
GO:BP	regulation of vasculogenesis	17	1	1.81929	0.428199	0.542942	ADM
GO:BP	heat generation	17	1	1.81929	0.428199	0.542942	IL1B
GO:BP	lipoprotein transport	17	1	1.81929	0.428199	0.542942	VMP1
GO:BP	adenohypophysis development	17	1	1.81929	0.428199	0.542942	GATA2
GO:BP	regulation of mammary gland epithelial cell proliferation	17	1	1.81929	0.428199	0.542942	KDM5B
GO:BP	positive regulation of reactive oxygen species biosynthetic process	17	1	1.81929	0.428199	0.542942	TLR4
GO:BP	embryonic digestive tract morphogenesis	17	1	1.81929	0.428199	0.542942	HLX
GO:BP	sphingolipid metabolic process	162	6	1.14548	0.426534	0.542942	SMPD3,ST8SIA4,ASAH1,PSAP,PRKCD,SGPP1
GO:BP	regulation of hematopoietic stem cell differentiation	17	1	1.81929	0.428199	0.542942	EIF2AK2
GO:BP	dorsal/ventral neural tube patterning	17	1	1.81929	0.428199	0.542942	PSEN1
GO:BP	N-glycan processing	17	1	1.81929	0.428199	0.542942	ST8SIA4
GO:BP	negative regulation of cellular response to growth factor stimulus	103	4	1.20109	0.427702	0.542942	SORL1,NOG,UBE2D1,NOTCH1
GO:BP	steroid hormone biosynthetic process	45	2	1.37458	0.429691	0.543804	ADM,HSD17B11
GO:BP	regulation of keratinocyte proliferation	45	2	1.37458	0.429691	0.543804	LRG1,ZFP36L1
GO:BP	cell fate determination	45	2	1.37458	0.429691	0.543804	GATA2,MCL1
GO:BP	collagen catabolic process	45	2	1.37458	0.429691	0.543804	VSIR,MMP25
GO:BP	rhythmic behavior	45	2	1.37458	0.429691	0.543804	KCNQ1,PTEN
GO:BP	sulfur compound catabolic process	45	2	1.37458	0.429691	0.543804	DPEP2,TST
GO:BP	regulation of natural killer cell mediated cytotoxicity	45	2	1.37458	0.429691	0.543804	SLAMF6,PIK3R6
GO:BP	negative regulation of organelle assembly	45	2	1.37458	0.429691	0.543804	LIMK2,AKT1
GO:BP	response to electrical stimulus	45	2	1.37458	0.429691	0.543804	PTEN,CYFIP1
GO:BP	regulation of cell cycle phase transition	433	15	1.07141	0.429545	0.543804	BCL7A,CEP63,CTDSP2,PML,PARP9,DTX3L,DYNC1LI1,PTEN,CDKN2A,FOXN3,ZFP36L1,ZC3H12D,MACROH2A1,ZFP36L2,AKT1
GO:BP	cell-cell recognition	74	3	1.25384	0.430222	0.544372	CCR7,NEDD9,MSN
GO:BP	endoplasmic reticulum to Golgi vesicle-mediated transport	133	5	1.1627	0.430736	0.544919	SORL1,ERGIC1,SCAP,MPPE1,CSNK1D
GO:BP	nucleobase-containing small molecule metabolic process	677	23	1.05073	0.433898	0.548816	SULT1B1,NAMPT,ACSL1,PMVK,ATP6V1A,ATP6V1B2,AMPD2,PARP10,PARP9,CMPK2,PRKACA,MDH1,PSEN1,STAT3,MACROH2A1,APOBEC3C,TALDO1,IMPDH1,TKT,DGAT2,ACSF2,SLC52A2,PRPS1
GO:BP	negative regulation of small molecule metabolic process	104	4	1.18954	0.434945	0.549932	SCAP,PRKACA,STAT3,AKT1
GO:BP	negative regulation of blood vessel morphogenesis	104	4	1.18954	0.434945	0.549932	CXCR3,PML,STAT1,PDE3B
GO:BP	cellular component organization	8151	266	1.0093	0.436872	0.552265	RCOR1,LAMP2,RPGRIP1,NUMB,SEMA4D,NCOA1,VMP1,IGF1R,TET3,CD300LF,CD2,ADM,KREMEN1,TP53INP2,ASF1B,FCGR1A,ABCG1,CD22,NUAK2,SCLT1,TRAF1,KDM4B,ACTN1,SORL1,MBP,PREX1,MID1IP1,NDEL1,KDM6B,HIP1R,ASB2,OLIG1,BCL7A,SMPD3,PIK3C2B,OLIG2,SEMA7A,CAMK1,PLXNC1,C5AR1,JMJD1C,MSL1,RAF1,LIMK2,MARCKS,UBR2,CASP4,TNFRSF1A,CEP19,ARHGAP26,LYN,BIN2,DENND5A,DYSF,ALPK1,IL1B,TFE3,CEP63,PLIN3,SH3GLB1,CD40,MS4A1,ITGA5,NOG,PTPRJ,PACSIN2,PIEZO1,MEFV,PXN,PRKCA,IQSEC1,SCAP,MPZL3,RGS2,RHOA,VPS37C,DAZAP2,ATP6V1A,SIAH1,ATP6V1B2,PPP3R1,RTN3,XKR8,TBC1D14,MAP7,EXTL3,F11R,JARID2,RHOB,USP4,ARHGAP25,MYBL1,RIPOR2,LTBP4,CCR7,RARG,IL1RAP,IL4R,SSH2,DOCK5,LYST,LRRN3,ALOX15,CEP85,CLTC,PPM1K,AGRN,OAS1,PARP10,NAPA,RTP4,PML,IFI6,STAT2,BST2,IFIT2,TDRD7,SAMD9,TOR1B,ADAR,ISG15,RNF213,SP100,IFIH1,TCL1A,SHFL,MOV10,EIF2AK2,DTX3L,GBP1,PECAM1,DYNC1LI1,ZNF746,CYRIA,SQLE,WIPF1,KDM5B,PITPNC1,CAPN2,SNX14,CCDC88A,GATA2,FNIP1,TLR4,TOPORS,PIH1D1,KCNN4,TLR2,NEDD9,TGFA,KCNQ1,RALBP1,MEGF9,MMP25,GCA,BLTP3B,NFS1,CBX1,PTEN,TCF4,LTK,CYFIP1,PRKACA,PPM1F,SLAMF8,ARRB1,CD3E,RYBP,CDKN2A,PIP4P2,DICER1,STEAP4,KCNG1,PLEKHM1,CLEC7A,NSMCE4A,KLF7,OSBPL2,DIP2B,RPL6,PICALM,MCL1,ACOX1,CBL,PSEN1,TMEM43,TMEM127,RPLP0,RANBP1,UBN1,PPIA,ZMIZ1,SVIL,GRB2,MSN,SIRPA,PEAK3,NOTCH1,MRPS7,APLP2,PAK1,PCNA,PISD,LYAR,ABHD17A,MYLIP,ABCA1,SREBF2,NFU1,CAPG,MAPRE1,ZC3H12D,SGK1,VPS41,MAST3,NPTN,PPM1D,MACROH2A1,ATP6AP1,PAK2,AKT1,BRD3,CORO1C,URI1,HDAC5,ARHGEF40,ULK1,ATG16L2,CNN2,CDC42EP2,PITPNA,ARF1,ABCD2,MED25,PPP3CC,ARAP1,CHP1,ATP6V0B,PPP1R15A,PPP3CA,ATP6V0D1,SNX11,RAB7A,CSNK1D,TACC3,SHLD2,LINC02218,CXCL16,RHOH,FGD3,BBC3,EVL,IQGAP1,HCK,MAPK3,HCLS1,TFRC,ANXA2,AGO4,CABIN1,LCP1,BACE2,INPP5F,FES,BCL3,PRKCD
GO:BP	regulation of DNA recombination	134	5	1.15403	0.4371	0.552448	SLC15A4,CD40,SHLD2,TFRC,TNFSF13
GO:BP	regulation of mitotic cell cycle	496	17	1.06003	0.43779	0.553216	BCL7A,SMPD3,IL1B,PRKCA,CTDSP2,PML,DYNC1LI1,TGFA,PTEN,PIM3,CDKN2A,FOXN3,ZFP36L1,ZC3H12D,ZFP36L2,AKT1,IQGAP1
GO:BP	positive regulation of cell growth	164	6	1.13151	0.438031	0.553416	SEMA4D,SEMA7A,EXTL3,CYFIP1,AKT1,CXCL16
GO:BP	positive regulation of macroautophagy	75	3	1.23712	0.438803	0.553868	SH3GLB1,ULK1,MAPK3
GO:BP	regulation of glucose transmembrane transport	75	3	1.23712	0.438803	0.553868	IRS2,IL1B,AKT1
GO:BP	regulation of protein dephosphorylation	75	3	1.23712	0.438803	0.553868	PPIA,PPP1R15A,PRKCD
GO:BP	regulation of mitochondrial membrane potential	75	3	1.23712	0.438803	0.553868	IFI6,TCL1A,AKT1
GO:BP	positive regulation of response to wounding	75	3	1.23712	0.438803	0.553868	IGF1R,THBD,CLEC7A
GO:BP	forebrain neuron differentiation	46	2	1.34469	0.440783	0.556052	GATA2,ZMIZ1
GO:BP	regulation of establishment of protein localization to mitochondrion	46	2	1.34469	0.440783	0.556052	SH3GLB1,SREBF2
GO:BP	ventral spinal cord development	46	2	1.34469	0.440783	0.556052	OLIG2,GATA2
GO:BP	synaptic vesicle priming	18	1	1.71822	0.446702	0.557522	NAPA
GO:BP	protein maturation by iron-sulfur cluster transfer	18	1	1.71822	0.446702	0.557522	NFU1
GO:BP	quinone biosynthetic process	18	1	1.71822	0.446702	0.557522	PPTC7
GO:BP	gap junction assembly	18	1	1.71822	0.446702	0.557522	IL1B
GO:BP	aldehyde biosynthetic process	18	1	1.71822	0.446702	0.557522	TKT
GO:BP	ubiquinone biosynthetic process	18	1	1.71822	0.446702	0.557522	PPTC7
GO:BP	nucleobase biosynthetic process	18	1	1.71822	0.446702	0.557522	PRPS1
GO:BP	regulation of oxidative stress-induced neuron intrinsic apoptotic signaling pathway	18	1	1.71822	0.446702	0.557522	MCL1
GO:BP	regulation of microglial cell activation	18	1	1.71822	0.446702	0.557522	CST7
GO:BP	lamellipodium morphogenesis	18	1	1.71822	0.446702	0.557522	CORO1C
GO:BP	cellular response to prostaglandin E stimulus	18	1	1.71822	0.446702	0.557522	AKT1
GO:BP	protein-containing complex localization	195	7	1.11023	0.443558	0.557522	NUMB,PPP3R1,PML,EXOC3L1,FCMR,KLHL21,NPTN
GO:BP	cell migration in hindbrain	18	1	1.71822	0.446702	0.557522	LEF1
GO:BP	positive regulation of circadian rhythm	18	1	1.71822	0.446702	0.557522	RORC
GO:BP	primary miRNA processing	18	1	1.71822	0.446702	0.557522	STAT3
GO:BP	regulation of cell proliferation involved in heart morphogenesis	18	1	1.71822	0.446702	0.557522	NOTCH1
GO:BP	regulation of protein kinase C signaling	18	1	1.71822	0.446702	0.557522	CD40
GO:BP	atrial cardiac muscle cell to AV node cell communication	18	1	1.71822	0.446702	0.557522	KCNQ1
GO:BP	atrial cardiac muscle cell to AV node cell signaling	18	1	1.71822	0.446702	0.557522	KCNQ1
GO:BP	protein trimerization	18	1	1.71822	0.446702	0.557522	STEAP4
GO:BP	atrial cardiac muscle cell action potential	18	1	1.71822	0.446702	0.557522	KCNQ1
GO:BP	N-acetylglucosamine metabolic process	18	1	1.71822	0.446702	0.557522	RENBP
GO:BP	negative regulation of macrophage activation	18	1	1.71822	0.446702	0.557522	CST7
GO:BP	surfactant homeostasis	18	1	1.71822	0.446702	0.557522	OAS1
GO:BP	reticulophagy	18	1	1.71822	0.446702	0.557522	ULK1
GO:BP	nucleotide salvage	18	1	1.71822	0.446702	0.557522	AMPD2
GO:BP	relaxation of cardiac muscle	18	1	1.71822	0.446702	0.557522	RGS2
GO:BP	response to manganese ion	18	1	1.71822	0.446702	0.557522	TFRC
GO:BP	cardioblast differentiation	18	1	1.71822	0.446702	0.557522	NOTCH1
GO:BP	negative regulation of toll-like receptor signaling pathway	18	1	1.71822	0.446702	0.557522	CD300LF
GO:BP	negative regulation of vasculature development	105	4	1.17821	0.442162	0.557522	CXCR3,PML,STAT1,PDE3B
GO:BP	calcium ion transmembrane transport via high voltage-gated calcium channel	18	1	1.71822	0.446702	0.557522	CACNG6
GO:BP	positive regulation of gluconeogenesis	18	1	1.71822	0.446702	0.557522	PRKACA
GO:BP	cell proliferation involved in heart morphogenesis	18	1	1.71822	0.446702	0.557522	NOTCH1
GO:BP	cellular response to ATP	18	1	1.71822	0.446702	0.557522	P2RY2
GO:BP	regulation of MHC class II biosynthetic process	18	1	1.71822	0.446702	0.557522	TLR4
GO:BP	regulation of fibrinolysis	18	1	1.71822	0.446702	0.557522	THBD
GO:BP	regulation of amyloid-beta clearance	18	1	1.71822	0.446702	0.557522	IFNGR1
GO:BP	dosage compensation by inactivation of X chromosome	18	1	1.71822	0.446702	0.557522	JARID2
GO:BP	lipoprotein localization	18	1	1.71822	0.446702	0.557522	VMP1
GO:BP	renal vesicle development	18	1	1.71822	0.446702	0.557522	STAT1
GO:BP	positive regulation of phosphoprotein phosphatase activity	18	1	1.71822	0.446702	0.557522	PPP1R15A
GO:BP	coronary vasculature morphogenesis	18	1	1.71822	0.446702	0.557522	NOTCH1
GO:BP	cellular response to gonadotropin stimulus	18	1	1.71822	0.446702	0.557522	NOTCH1
GO:BP	osteoblast development	18	1	1.71822	0.446702	0.557522	RUNX2
GO:BP	fatty acid derivative catabolic process	18	1	1.71822	0.446702	0.557522	DPEP2
GO:BP	regulation of microtubule nucleation	18	1	1.71822	0.446702	0.557522	PAK1
GO:BP	regulation of plasminogen activation	18	1	1.71822	0.446702	0.557522	ANXA2
GO:BP	negative regulation of glucose transmembrane transport	18	1	1.71822	0.446702	0.557522	IL1B
GO:BP	IMP metabolic process	18	1	1.71822	0.446702	0.557522	AMPD2
GO:BP	miRNA-mediated gene silencing by inhibition of translation	18	1	1.71822	0.446702	0.557522	AGO4
GO:BP	ectopic germ cell programmed cell death	18	1	1.71822	0.446702	0.557522	IL1B
GO:BP	regulation of leukocyte tethering or rolling	18	1	1.71822	0.446702	0.557522	PTAFR
GO:BP	regulation of humoral immune response mediated by circulating immunoglobulin	18	1	1.71822	0.446702	0.557522	CR2
GO:BP	alanine transport	18	1	1.71822	0.446702	0.557522	SLC6A6
GO:BP	prostaglandin secretion	18	1	1.71822	0.446702	0.557522	IL1B
GO:BP	regulation of clathrin-dependent endocytosis	18	1	1.71822	0.446702	0.557522	HIP1R
GO:BP	cellular aldehyde metabolic process	76	3	1.22084	0.447335	0.558105	GLO1,TALDO1,TKT
GO:BP	regulation of response to endoplasmic reticulum stress	76	3	1.22084	0.447335	0.558105	PPP1R15B,PPP1R15A,BBC3
GO:BP	mesonephros development	106	4	1.16709	0.449352	0.560202	BASP1,NOG,RARA,ZBTB16
GO:BP	development of primary female sexual characteristics	106	4	1.16709	0.449352	0.560202	LFNG,NOTCH1,CEBPB,ARID5B
GO:BP	regulation of BMP signaling pathway	106	4	1.16709	0.449352	0.560202	SORL1,NOG,UBE2D1,NOTCH1
GO:BP	ceramide metabolic process	106	4	1.16709	0.449352	0.560202	SMPD3,ST8SIA4,ASAH1,PRKCD
GO:BP	ventricular cardiac muscle tissue morphogenesis	47	2	1.31608	0.451755	0.562673	NOG,NOTCH1
GO:BP	regulation of telomerase activity	47	2	1.31608	0.451755	0.562673	PML,MAPK3
GO:BP	nucleotide transport	47	2	1.31608	0.451755	0.562673	SLC35B2,SLC19A1
GO:BP	postsynaptic specialization organization	47	2	1.31608	0.451755	0.562673	IL1RAP,PTEN
GO:BP	endocrine pancreas development	47	2	1.31608	0.451755	0.562673	IL6R,AKT1
GO:BP	reproductive process	1541	51	1.02357	0.452002	0.562877	IGF2R,IRF2BPL,PTAFR,NCOA1,VMP1,IGF1R,ADM,ASF1B,THBD,BIRC3,CCR6,PTGDR2,BASP1,LIMK2,UBR2,IL1B,ITGA5,NOG,FOS,RARA,EPOR,RGS2,PHC2,SIAH1,MYBL1,SSTR3,RARG,SSH2,TDRD7,KDM5B,LFNG,CAPN2,PTEN,PRKACA,ABHD2,TLR5,ACOX1,CBL,ZMIZ1,NOTCH1,PCNA,ZBTB16,PAQR7,AKT1,CEBPB,PSAP,SLC19A1,ARID5B,AGO4,CRIP1,INPP5B
GO:BP	multicellular organismal reproductive process	929	31	1.03204	0.454413	0.565773	IGF2R,PTAFR,NCOA1,IGF1R,ASF1B,BIRC3,CCR6,PTGDR2,LIMK2,UBR2,RARA,EPOR,RGS2,PHC2,SIAH1,MYBL1,SSTR3,SSH2,TDRD7,PTEN,PRKACA,ABHD2,ACOX1,ZMIZ1,NOTCH1,PCNA,ZBTB16,PAQR7,AKT1,AGO4,INPP5B
GO:BP	eye morphogenesis	167	6	1.11118	0.455194	0.56664	RPGRIP1,RARG,TDRD7,TOPORS,NOTCH1,STAT3
GO:BP	mechanoreceptor differentiation	77	3	1.20498	0.455815	0.567308	RIPOR2,KCNQ1,NOTCH1
GO:BP	response to unfolded protein	137	5	1.12876	0.456091	0.567546	TOR1B,EIF2AK2,PPP1R15B,PPP1R15A,BBC3
GO:BP	excitatory postsynaptic potential	107	4	1.15618	0.456512	0.567964	SLC29A1,PTEN,AKT1,PPP3CA
GO:BP	positive regulation of branching involved in ureteric bud morphogenesis	19	1	1.62779	0.464607	0.57239	NOG
GO:BP	pyrimidine nucleoside triphosphate biosynthetic process	19	1	1.62779	0.464607	0.57239	CMPK2
GO:BP	modulation by host of viral process	48	2	1.28866	0.462603	0.57239	IGF2R,IFI27
GO:BP	regulation of single stranded viral RNA replication via double stranded DNA intermediate	19	1	1.62779	0.464607	0.57239	APOBEC3C
GO:BP	sex differentiation	290	10	1.06648	0.46321	0.57239	NCOA1,BASP1,RARA,LFNG,TLR5,CBL,NOTCH1,CEBPB,ARID5B,AGO4
GO:BP	negative regulation of ATP-dependent activity	19	1	1.62779	0.464607	0.57239	IFIT1
GO:BP	regulation of synaptic vesicle endocytosis	19	1	1.62779	0.464607	0.57239	PPP3CC
GO:BP	MHC class II biosynthetic process	19	1	1.62779	0.464607	0.57239	TLR4
GO:BP	centrosome cycle	138	5	1.12058	0.462383	0.57239	NDEL1,CEP63,CEP85,RANBP1,FES
GO:BP	DNA damage response, signal transduction by p53 class mediator resulting in transcription of p21 class mediator	19	1	1.62779	0.464607	0.57239	SP100
GO:BP	positive regulation of cell cycle checkpoint	19	1	1.62779	0.464607	0.57239	DYNC1LI1
GO:BP	cell-cell adhesion mediated by cadherin	48	2	1.28866	0.462603	0.57239	PPM1F,NOTCH1
GO:BP	muscle organ morphogenesis	78	3	1.18954	0.464239	0.57239	NOG,NOTCH1,ARID5B
GO:BP	protein localization to nucleolus	19	1	1.62779	0.464607	0.57239	CDKN2A
GO:BP	regulation of excitatory synapse assembly	19	1	1.62779	0.464607	0.57239	IL1RAP
GO:BP	microtubule cytoskeleton organization involved in mitosis	168	6	1.10457	0.460888	0.57239	NDEL1,RHOA,RIPOR2,CLTC,MAPRE1,TACC3
GO:BP	cardiac right ventricle morphogenesis	19	1	1.62779	0.464607	0.57239	NOTCH1
GO:BP	pulmonary valve morphogenesis	19	1	1.62779	0.464607	0.57239	NOTCH1
GO:BP	outflow tract morphogenesis	78	3	1.18954	0.464239	0.57239	TGFBR2,NOG,NOTCH1
GO:BP	phagolysosome assembly	19	1	1.62779	0.464607	0.57239	RAB7A
GO:BP	regulation of glial cell migration	19	1	1.62779	0.464607	0.57239	GPR183
GO:BP	meiotic spindle organization	19	1	1.62779	0.464607	0.57239	PTEN
GO:BP	nuclear-transcribed mRNA catabolic process, nonsense-mediated decay	48	2	1.28866	0.462603	0.57239	PABPC1,CASC3
GO:BP	positive regulation of transcription by RNA polymerase III	19	1	1.62779	0.464607	0.57239	ELL
GO:BP	cellular response to inorganic substance	229	8	1.08045	0.462581	0.57239	SMPD3,FOS,ALOX15,MT2A,HVCN1,AKT1,IQGAP1,MAPK3
GO:BP	snRNA transcription	19	1	1.62779	0.464607	0.57239	ELL
GO:BP	negative regulation of intracellular transport	48	2	1.28866	0.462603	0.57239	SP100,CHP1
GO:BP	G1 to G0 transition	19	1	1.62779	0.464607	0.57239	SMPD3
GO:BP	hemoglobin metabolic process	19	1	1.62779	0.464607	0.57239	ALAS2
GO:BP	removal of superoxide radicals	19	1	1.62779	0.464607	0.57239	PRDX1
GO:BP	Rac protein signal transduction	48	2	1.28866	0.462603	0.57239	DOCK5,CYFIP1
GO:BP	post-fertilization epigenetic regulation of gene expression	19	1	1.62779	0.464607	0.57239	TET3
GO:BP	nodal signaling pathway	19	1	1.62779	0.464607	0.57239	NOG
GO:BP	energy homeostasis	78	3	1.18954	0.464239	0.57239	SORL1,AMPD2,STAT3
GO:BP	craniofacial suture morphogenesis	19	1	1.62779	0.464607	0.57239	FOXN3
GO:BP	regulation of fibroblast apoptotic process	19	1	1.62779	0.464607	0.57239	BBC3
GO:BP	GABAergic neuron differentiation	19	1	1.62779	0.464607	0.57239	GATA2
GO:BP	regulation of striated muscle tissue development	19	1	1.62779	0.464607	0.57239	LEF1
GO:BP	regulation of odontogenesis	19	1	1.62779	0.464607	0.57239	RUNX2
GO:BP	corticosteroid hormone secretion	19	1	1.62779	0.464607	0.57239	KCNQ1
GO:BP	basic amino acid transmembrane transport	19	1	1.62779	0.464607	0.57239	SLC15A4
GO:BP	long-chain fatty-acyl-CoA biosynthetic process	19	1	1.62779	0.464607	0.57239	ACSL1
GO:BP	regulation of vesicle size	19	1	1.62779	0.464607	0.57239	PICALM
GO:BP	stress response to metal ion	19	1	1.62779	0.464607	0.57239	MT2A
GO:BP	protein activation cascade	19	1	1.62779	0.464607	0.57239	THBD
GO:BP	positive regulation of icosanoid secretion	19	1	1.62779	0.464607	0.57239	IL1B
GO:BP	potassium ion export across plasma membrane	19	1	1.62779	0.464607	0.57239	KCNQ1
GO:BP	response to amine	48	2	1.28866	0.462603	0.57239	RGS2,PPP3CA
GO:BP	positive regulation of endothelial cell apoptotic process	19	1	1.62779	0.464607	0.57239	CD40
GO:BP	centriole assembly	48	2	1.28866	0.462603	0.57239	CEP63,CEP85
GO:BP	positive regulation of DNA damage response, signal transduction by p53 class mediator	19	1	1.62779	0.464607	0.57239	CDKN2A
GO:BP	response to magnesium ion	19	1	1.62779	0.464607	0.57239	SMPD3
GO:BP	pericardium development	19	1	1.62779	0.464607	0.57239	NOTCH1
GO:BP	negative regulation of gene expression, epigenetic	139	5	1.11252	0.468653	0.577056	UBR2,JARID2,PPM1D,MACROH2A1,HDAC5
GO:BP	regulation of protein localization to cell periphery	139	5	1.11252	0.468653	0.577056	NUMB,CLTC,GBP1,PICALM,AKT1
GO:BP	determination of left/right symmetry	139	5	1.11252	0.468653	0.577056	ASB2,TGFBR2,ALG5,PSEN1,NOTCH1
GO:BP	cognition	322	11	1.05654	0.469479	0.577966	C5AR1,ITGA5,NOG,FOS,TLR2,NEDD9,PTEN,CYFIP1,PICALM,PSEN1,SGK1
GO:BP	protein homooligomerization	200	7	1.08248	0.469757	0.578202	RIPOR2,ZNF746,STEAP4,KCNG1,OSBPL2,BBC3,EVL
GO:BP	regulation of protein targeting	79	3	1.17448	0.472606	0.581495	SH3GLB1,SREBF2,CHP1
GO:BP	cardiac muscle cell development	79	3	1.17448	0.472606	0.581495	ASB2,RGS2,MAP2K4
GO:BP	activin receptor signaling pathway	49	2	1.26236	0.473324	0.581629	TGFBR2,NOG
GO:BP	multivesicular body sorting pathway	49	2	1.26236	0.473324	0.581629	VPS37C,LYST
GO:BP	digestive tract morphogenesis	49	2	1.26236	0.473324	0.581629	HLX,NOTCH1
GO:BP	cellular response to nutrient	49	2	1.26236	0.473324	0.581629	NCOA1,FES
GO:BP	presynapse assembly	49	2	1.26236	0.473324	0.581629	IL1RAP,PTEN
GO:BP	regulation of natural killer cell mediated immunity	49	2	1.26236	0.473324	0.581629	SLAMF6,PIK3R6
GO:BP	negative regulation of proteasomal protein catabolic process	49	2	1.26236	0.473324	0.581629	N4BP1,RYBP
GO:BP	carbohydrate derivative catabolic process	262	9	1.06241	0.474394	0.582837	MANBA,PRKACA,PSEN1,STAT3,APOBEC3C,RENBP,NPL,CTBS,PRKCD
GO:BP	positive regulation of translation	140	5	1.10457	0.4749	0.583214	PTAFR,NIBAN1,PABPC1,PPP1R15A,BCL3
GO:BP	synapse assembly	201	7	1.07709	0.474962	0.583214	SEMA4D,IL1RAP,LRRN3,AGRN,TLR2,PTEN,NPTN
GO:BP	DNA integrity checkpoint signaling	140	5	1.10457	0.4749	0.583214	CEP63,PML,PARP9,DTX3L,FOXN3
GO:BP	negative regulation of mitotic cell cycle	232	8	1.06648	0.477144	0.585785	CTDSP2,PML,DYNC1LI1,PTEN,FOXN3,ZFP36L1,ZC3H12D,ZFP36L2
GO:BP	negative regulation of protein catabolic process	110	4	1.12465	0.477796	0.586262	TIMP2,N4BP1,RYBP,ANXA2
GO:BP	neuropeptide signaling pathway	110	4	1.12465	0.477796	0.586262	SORL1,PTGDR2,SSTR3,CYSLTR2
GO:BP	sphingolipid biosynthetic process	110	4	1.12465	0.477796	0.586262	ST8SIA4,ASAH1,PRKCD,SGPP1
GO:BP	regulation of transmembrane receptor protein serine/threonine kinase signaling pathway	263	9	1.05837	0.478945	0.587564	SORL1,TGFBR2,LRG1,NOG,LTBP4,UBE2D1,CHST11,NOTCH1,LATS2
GO:BP	negative regulation of SMAD protein signal transduction	20	1	1.5464	0.481934	0.587565	NOG
GO:BP	purine nucleobase metabolic process	20	1	1.5464	0.481934	0.587565	PRPS1
GO:BP	regulation of immune response to tumor cell	20	1	1.5464	0.481934	0.587565	CD274
GO:BP	protein lipidation	80	3	1.1598	0.480913	0.587565	ZDHHC18,MPPE1,ULK1
GO:BP	cell migration involved in heart development	20	1	1.5464	0.481934	0.587565	NOTCH1
GO:BP	response to nitric oxide	20	1	1.5464	0.481934	0.587565	CCR7
GO:BP	labyrinthine layer blood vessel development	20	1	1.5464	0.481934	0.587565	AKT1
GO:BP	regulation of mitochondrial depolarization	20	1	1.5464	0.481934	0.587565	IFI6
GO:BP	asymmetric cell division	20	1	1.5464	0.481934	0.587565	ZBTB16
GO:BP	positive regulation of NLRP3 inflammasome complex assembly	20	1	1.5464	0.481934	0.587565	TLR4
GO:BP	phototransduction, visible light	20	1	1.5464	0.481934	0.587565	GNAQ
GO:BP	lysosomal protein catabolic process	20	1	1.5464	0.481934	0.587565	LAMP2
GO:BP	ubiquinone metabolic process	20	1	1.5464	0.481934	0.587565	PPTC7
GO:BP	auditory receptor cell stereocilium organization	20	1	1.5464	0.481934	0.587565	RIPOR2
GO:BP	regulation of extracellular matrix assembly	20	1	1.5464	0.481934	0.587565	NOTCH1
GO:BP	negative regulation of oxidoreductase activity	20	1	1.5464	0.481934	0.587565	AOC3
GO:BP	paraxial mesoderm development	20	1	1.5464	0.481934	0.587565	LEF1
GO:BP	ethanol metabolic process	20	1	1.5464	0.481934	0.587565	SULT1B1
GO:BP	endoplasmic reticulum tubular network organization	20	1	1.5464	0.481934	0.587565	RTN3
GO:BP	post-anal tail morphogenesis	20	1	1.5464	0.481934	0.587565	CHST11
GO:BP	detoxification of inorganic compound	20	1	1.5464	0.481934	0.587565	MT2A
GO:BP	negative regulation of release of cytochrome c from mitochondria	20	1	1.5464	0.481934	0.587565	AKT1
GO:BP	nephron tubule formation	20	1	1.5464	0.481934	0.587565	NOG
GO:BP	ribonucleoside catabolic process	20	1	1.5464	0.481934	0.587565	APOBEC3C
GO:BP	positive regulation of protein localization to cell surface	20	1	1.5464	0.481934	0.587565	AKT1
GO:BP	regulation of protein neddylation	20	1	1.5464	0.481934	0.587565	CDKN2A
GO:BP	gamma-aminobutyric acid transport	20	1	1.5464	0.481934	0.587565	SLC6A6
GO:BP	response to UV-B	20	1	1.5464	0.481934	0.587565	CRIP1
