## Supplementary Tables for "Nuclear regulatory disturbances precede and predict the development of Type-2 diabetes in Asian populations" (part 5 of 8)

### Sheet: Supplementary Table 13 (continued)
Supplementary Table 13. Gene-set enrichment analysis of Sentinel CpG trans-eQTMs using the gprofiler tool.
GO:BP	DNA damage response, signal transduction resulting in transcription	20	1	1.5464	0.481934	0.587565	SP100
GO:BP	single stranded viral RNA replication via double stranded DNA intermediate	20	1	1.5464	0.481934	0.587565	APOBEC3C
GO:BP	regulation of calcium ion transport into cytosol	20	1	1.5464	0.481934	0.587565	PML
GO:BP	cellular response to fluid shear stress	20	1	1.5464	0.481934	0.587565	SREBF2
GO:BP	vitamin transmembrane transport	20	1	1.5464	0.481934	0.587565	SLC19A1
GO:BP	neuron intrinsic apoptotic signaling pathway in response to oxidative stress	20	1	1.5464	0.481934	0.587565	MCL1
GO:BP	glutamate receptor signaling pathway	50	2	1.23712	0.483914	0.588906	GNAQ,HOMER3
GO:BP	fatty acid derivative biosynthetic process	50	2	1.23712	0.483914	0.588906	ACSL1,ALOX15
GO:BP	cardiac muscle cell action potential involved in contraction	50	2	1.23712	0.483914	0.588906	DSC2,KCNQ1
GO:BP	regulation of microtubule-based process	264	9	1.05436	0.483486	0.588906	MID1IP1,CCR6,RHOA,RIPOR2,CLTC,PAK1,MAPRE1,TACC3,FES
GO:BP	demethylation	50	2	1.23712	0.483914	0.588906	TET3,APOBEC3C
GO:BP	positive regulation of transcription elongation by RNA polymerase II	50	2	1.23712	0.483914	0.588906	ELL,MED25
GO:BP	trans-synaptic signaling	756	25	1.02275	0.483178	0.588906	MBP,HRH2,SLC29A1,ADORA3,DYSF,IL1B,SLC6A6,NOG,PACSIN2,RARA,PPP3R1,IL1RAP,NAPA,SNX14,PTEN,CYFIP1,PRKACA,PSEN1,NPTN,AKT1,ARF1,GNAI2,PPP3CA,MAPK3,TSHZ3
GO:BP	ketone biosynthetic process	50	2	1.23712	0.483914	0.588906	ADM,PPTC7
GO:BP	neutral lipid biosynthetic process	50	2	1.23712	0.483914	0.588906	ACSL1,DGAT2
GO:BP	acylglycerol biosynthetic process	50	2	1.23712	0.483914	0.588906	ACSL1,DGAT2
GO:BP	protein localization to cell junction	111	4	1.11452	0.48482	0.589793	F11R,PECAM1,JAK1,PAK2
GO:BP	nucleotide biosynthetic process	295	10	1.0484	0.484765	0.589793	NAMPT,ACSL1,ATP6V1A,AMPD2,PARP10,PARP9,CMPK2,IMPDH1,SLC52A2,PRPS1
GO:BP	dendrite morphogenesis	142	5	1.08901	0.487321	0.592621	SEMA4D,PTEN,KLF7,PICALM,PPP3CA
GO:BP	regulation of muscle cell differentiation	142	5	1.08901	0.487321	0.592621	CAMK1,PIEZO1,RGS2,NOTCH1,HDAC5
GO:BP	regulation of release of sequestered calcium ion into cytosol	81	3	1.14548	0.489157	0.594745	CXCR3,LYN,PRKACA
GO:BP	organic substance biosynthetic process	10646	345	1.00227	0.491336	0.597286	RCOR1,IRF2BPL,PTAFR,SEMA4D,SSBP4,WWC3,NCOA1,IRS2,IGF1R,TET3,CD2,ADM,PANX2,TP53INP2,CD274,ABCG1,BANK1,CD22,SLC44A2,CXCR3,CEBPD,MBOAT7,TRAF1,TIGIT,LITAF,KDM4B,THBD,ACTN1,SORL1,MBP,MID1IP1,KDM6B,TLE3,SLC15A4,IL5RA,CEBPE,CCR6,OLIG1,BCL7A,CLC,SMPD3,PIK3C2B,HOMER3,OLIG2,SEMA7A,CAMK1,ADORA3,DNAJC25-GNG10,BASP1,C5AR1,NIBAN1,JMJD1C,SBNO2,ST8SIA4,CREB5,MSL1,ZNF438,RAF1,IL6R,UBR2,ITM2B,CASP4,TNFRSF1A,ZDHHC18,TGFBR2,NFIL3,MXD1,CHPF,LYN,PPP1R3B,NAMPT,IL1B,IL1R1,TFE3,N4BP1,ACSL1,CD40,BACH2,NOG,FOS,PTPRJ,TLR1,SEC11C,MEFV,PMVK,PRKCA,ZBTB32,SNX5,RARA,OAZ2,SCAP,AMD1,SLBP,RGS2,PHC2,CTDSP2,ABHD4,RHOA,ATP6V1A,ABHD5,PPP3R1,PPTC7,EXTL3,MAP2K4,AMPD2,F11R,JARID2,USP4,MYBL1,MAN1C1,EPHX2,RBM47,YWHAQ,SLAMF6,LTBP4,CCR7,RARG,IL1RAP,RORC,IL4R,CARD16,ALOX15,BEND5,CLTC,IRF9,BATF2,AGRN,OAS2,HES4,OAS1,DHX58,SP110,PARP10,RIGI,HELZ2,PML,STAT2,SIGLEC1,BST2,OAS3,DRAP1,SP140,UNC93B1,TDRD7,ETV7,TRIM5,IRF7,TOR1B,ADAR,ISG15,SP100,GTPBP2,TRIM14,TRIM38,SOCS1,IFIH1,CMTR1,PARP14,RSAD2,PARP9,STAT1,IFI27,SHFL,MOV10,XAF1,CMPK2,EIF2AK2,TRIM22,ZNF496,DTX3L,GBP1,WWP2,ZNF746,NFYC,SQLE,WIPF1,TLE5,KDM5B,SP1,PCBP4,FOSL2,CAPN2,FFAR2,HDC,ALAS2,GATA2,UBE2D1,FNIP1,TRIM8,PTBP3,TLR4,TOPORS,PIH1D1,HBP1,IFNGR1,C5AR2,TLR2,VSIR,PCBP1,MIR155HG,TLR8,NFAM1,NFS1,CBX1,PTEN,TCF4,TNFRSF4,CYFIP1,PRKACA,PPM1F,ARRB1,PABPC1,DTX4,CD3E,RYBP,SLC35B2,IKZF3,CDKN2A,TDP2,ZNF217,MED13L,ABHD2,DICER1,CHST15,TLR5,ANXA3,SOCS3,CHST11,PIK3CD,CLEC7A,KLF7,OSBPL2,RPL6,PICALM,FOXN3,MDH1,CANT1,MAML3,ALG5,PSEN1,ELL,RPLP0,PELI1,PPIA,ZMIZ1,MEF2D,BTN2A1,HLX,GLO1,MSN,SIRPA,PPP1R15B,RBM23,NLRP12,NOTCH1,MRPS7,IL32,DANCR,STAT3,ZFP36L1,PCNA,RUNX2,PBX2,PISD,LYAR,ABCA1,SREBF2,FADS2,NFU1,E2F3,SNHG1,TBXAS1,ZC3H12D,SGK1,MPPE1,ZBTB16,NPTN,TRMT1,TBL1X,PPM1D,MACROH2A1,TRAF3IP3,ZFP36L2,POLD3,TXNIP,AKT1,BRD3,URI1,HDAC5,MLF2,QRSL1,APOBEC3C,STK40,ULK1,ATG16L2,CNN2,CPD,ZNF516,IP6K1,CEBPB,ABCD2,ASAH1,MED25,CHP1,ZNF467,NOP58,ABTB1,PPP1R15A,PPP3CA,CSNK1D,SHLD2,IMPDH1,LINC02218,TKT,CASC3,RHOH,IMPA2,IQGAP1,DGAT2,ITK,HCK,ZNF232,TSEN34,ARID5B,MAPK3,HCLS1,TFRC,TSHZ3,ANXA2,AGO4,LEF1,GYG1,CRIP1,MAML2,ZBTB42,SLC52A2,INPP5B,HSD17B11,BACE2,TNFSF13,INPP5F,BCL3,PRPS1,PRKCD,SGPP1
GO:BP	myoblast differentiation	112	4	1.10457	0.491805	0.597748	XKR8,RIPOR2,NOTCH1,ZFP36L1
GO:BP	nucleoside phosphate biosynthetic process	297	10	1.04134	0.493334	0.599497	NAMPT,ACSL1,ATP6V1A,AMPD2,PARP10,PARP9,CMPK2,IMPDH1,SLC52A2,PRPS1
GO:BP	positive regulation of mRNA metabolic process	143	5	1.0814	0.493493	0.599581	MOV10,PABPC1,ZFP36L1,ZC3H12D,ZFP36L2
GO:BP	response to gamma radiation	51	2	1.21286	0.494372	0.599777	PML,CBL
GO:BP	androgen receptor signaling pathway	51	2	1.21286	0.494372	0.599777	RHOA,ZMIZ1
GO:BP	vitamin transport	51	2	1.21286	0.494372	0.599777	SLC19A1,SLC52A2
GO:BP	cortical cytoskeleton organization	51	2	1.21286	0.494372	0.599777	IQGAP1,LCP1
GO:BP	ephrin receptor signaling pathway	51	2	1.21286	0.494372	0.599777	LYN,PAK1
GO:BP	cochlea development	51	2	1.21286	0.494372	0.599777	GATA2,KCNQ1
GO:BP	regulation of lamellipodium organization	51	2	1.21286	0.494372	0.599777	CYFIP1,CORO1C
GO:BP	regulation of Ras protein signal transduction	51	2	1.21286	0.494372	0.599777	RASGRP4,NOTCH1
GO:BP	male sex differentiation	174	6	1.06648	0.494707	0.600074	NCOA1,RARA,TLR5,CBL,ARID5B,AGO4
GO:BP	glycerol metabolic process	21	1	1.47276	0.4987	0.600777	DGAT2
GO:BP	inhibitory synapse assembly	21	1	1.47276	0.4987	0.600777	SEMA4D
GO:BP	diol biosynthetic process	21	1	1.47276	0.4987	0.600777	ASAH1
GO:BP	activation of protein kinase B activity	21	1	1.47276	0.4987	0.600777	PPIA
GO:BP	cellular response to superoxide	21	1	1.47276	0.4987	0.600777	PRDX1
GO:BP	regulation of antigen processing and presentation	21	1	1.47276	0.4987	0.600777	CCR7
GO:BP	cellular response to oxygen radical	21	1	1.47276	0.4987	0.600777	PRDX1
GO:BP	regulation of response to tumor cell	21	1	1.47276	0.4987	0.600777	CD274
GO:BP	negative regulation of phosphoprotein phosphatase activity	21	1	1.47276	0.4987	0.600777	PPP1R15A
GO:BP	response to muramyl dipeptide	21	1	1.47276	0.4987	0.600777	NOTCH1
GO:BP	regulation of icosanoid secretion	21	1	1.47276	0.4987	0.600777	IL1B
GO:BP	regulation of mitotic spindle checkpoint	21	1	1.47276	0.4987	0.600777	DYNC1LI1
GO:BP	negative regulation of telomere maintenance via telomerase	21	1	1.47276	0.4987	0.600777	PML
GO:BP	tongue development	21	1	1.47276	0.4987	0.600777	LEF1
GO:BP	response to salt	21	1	1.47276	0.4987	0.600777	RUNX2
GO:BP	vascular wound healing	21	1	1.47276	0.4987	0.600777	GATA2
GO:BP	regulation of endothelial cell chemotaxis	21	1	1.47276	0.4987	0.600777	NOTCH1
GO:BP	catechol-containing compound biosynthetic process	21	1	1.47276	0.4987	0.600777	HDC
GO:BP	mammary gland lobule development	21	1	1.47276	0.4987	0.600777	TGFA
GO:BP	regulation of cardiac muscle contraction by regulation of the release of sequestered calcium ion	21	1	1.47276	0.4987	0.600777	PRKACA
GO:BP	response to leptin	21	1	1.47276	0.4987	0.600777	STAT3
GO:BP	erythrocyte maturation	21	1	1.47276	0.4987	0.600777	PTBP3
GO:BP	mammary gland alveolus development	21	1	1.47276	0.4987	0.600777	TGFA
GO:BP	negative regulation of protein-containing complex disassembly	82	3	1.13151	0.497337	0.600777	MID1IP1,SVIL,CAPG
GO:BP	branched-chain amino acid catabolic process	21	1	1.47276	0.4987	0.600777	BCKDK
GO:BP	positive regulation by host of viral process	21	1	1.47276	0.4987	0.600777	IGF2R
GO:BP	positive regulation of lymphocyte chemotaxis	21	1	1.47276	0.4987	0.600777	NEDD9
GO:BP	positive regulation of inflammasome-mediated signaling pathway	21	1	1.47276	0.4987	0.600777	TLR4
GO:BP	regulation of mitotic cell cycle spindle assembly checkpoint	21	1	1.47276	0.4987	0.600777	DYNC1LI1
GO:BP	viral translation	21	1	1.47276	0.4987	0.600777	SHFL
GO:BP	positive regulation of triglyceride metabolic process	21	1	1.47276	0.4987	0.600777	ABHD5
GO:BP	IRE1-mediated unfolded protein response	21	1	1.47276	0.4987	0.600777	BBC3
GO:BP	pinocytosis	21	1	1.47276	0.4987	0.600777	SNX5
GO:BP	DNA damage response, signal transduction by p53 class mediator resulting in cell cycle arrest	21	1	1.47276	0.4987	0.600777	PML
GO:BP	catecholamine biosynthetic process	21	1	1.47276	0.4987	0.600777	HDC
GO:BP	middle ear morphogenesis	21	1	1.47276	0.4987	0.600777	NOG
GO:BP	C21-steroid hormone biosynthetic process	21	1	1.47276	0.4987	0.600777	ADM
GO:BP	positive regulation of mitochondrial fission	21	1	1.47276	0.4987	0.600777	RALBP1
GO:BP	DNA metabolic process	1040	34	1.01111	0.498961	0.600983	IGF1R,TET3,SLC15A4,CCR6,BCL7A,SMPD3,UBR2,CD40,FOS,MAP2K4,PARP10,PML,SP100,PARP9,DTX3L,CCDC88A,CDKN2A,TDP2,DICER1,ANXA3,NSMCE4A,PCNA,PPM1D,MACROH2A1,POLD3,AKT1,APOBEC3C,SHLD2,MAPK3,TFRC,LEF1,METTL7A,TNFSF13,PRKCD
GO:BP	cellular biosynthetic process	10565	342	1.00117	0.503148	0.605917	RCOR1,IRF2BPL,PTAFR,SEMA4D,SSBP4,WWC3,NCOA1,IRS2,IGF1R,TET3,CD2,ADM,PANX2,TP53INP2,CD274,BANK1,CD22,SLC44A2,CXCR3,CEBPD,MBOAT7,TRAF1,TIGIT,LITAF,KDM4B,THBD,ACTN1,SORL1,MBP,MID1IP1,KDM6B,TLE3,SLC15A4,IL5RA,CEBPE,CCR6,OLIG1,BCL7A,CLC,SMPD3,PIK3C2B,HOMER3,OLIG2,SEMA7A,CAMK1,ADORA3,DNAJC25-GNG10,BASP1,C5AR1,NIBAN1,JMJD1C,SBNO2,ST8SIA4,CREB5,MSL1,ZNF438,RAF1,IL6R,UBR2,ITM2B,CASP4,TNFRSF1A,ZDHHC18,TGFBR2,NFIL3,MXD1,CHPF,LYN,PPP1R3B,NAMPT,IL1B,IL1R1,TFE3,N4BP1,ACSL1,CD40,BACH2,NOG,FOS,PTPRJ,TLR1,SEC11C,MEFV,PMVK,PRKCA,ZBTB32,SNX5,RARA,OAZ2,SCAP,AMD1,SLBP,RGS2,PHC2,CTDSP2,ABHD4,RHOA,ATP6V1A,ABHD5,PPP3R1,PPTC7,EXTL3,MAP2K4,AMPD2,F11R,JARID2,USP4,MYBL1,MAN1C1,EPHX2,RBM47,YWHAQ,SLAMF6,LTBP4,CCR7,RARG,IL1RAP,RORC,IL4R,CARD16,ALOX15,BEND5,CLTC,IRF9,BATF2,AGRN,OAS2,HES4,OAS1,DHX58,SP110,PARP10,RIGI,HELZ2,PML,STAT2,SIGLEC1,BST2,OAS3,DRAP1,SP140,UNC93B1,TDRD7,ETV7,TRIM5,IRF7,TOR1B,ADAR,ISG15,SP100,GTPBP2,TRIM14,TRIM38,SOCS1,IFIH1,CMTR1,PARP14,RSAD2,PARP9,STAT1,IFI27,SHFL,MOV10,XAF1,CMPK2,EIF2AK2,TRIM22,ZNF496,DTX3L,GBP1,WWP2,ZNF746,NFYC,WIPF1,TLE5,KDM5B,SP1,PCBP4,FOSL2,CAPN2,FFAR2,HDC,ALAS2,GATA2,UBE2D1,FNIP1,TRIM8,PTBP3,TLR4,TOPORS,PIH1D1,HBP1,IFNGR1,C5AR2,TLR2,VSIR,PCBP1,MIR155HG,TLR8,NFAM1,NFS1,CBX1,PTEN,TCF4,TNFRSF4,CYFIP1,PRKACA,PPM1F,ARRB1,PABPC1,DTX4,CD3E,RYBP,SLC35B2,IKZF3,CDKN2A,TDP2,ZNF217,MED13L,ABHD2,DICER1,CHST15,TLR5,ANXA3,SOCS3,CHST11,PIK3CD,CLEC7A,KLF7,OSBPL2,RPL6,PICALM,FOXN3,CANT1,MAML3,ALG5,ACOX1,PSEN1,ELL,RPLP0,PELI1,PPIA,ZMIZ1,MEF2D,BTN2A1,HLX,GLO1,MSN,SIRPA,PPP1R15B,RBM23,NLRP12,NOTCH1,MRPS7,IL32,DANCR,STAT3,ZFP36L1,PCNA,RUNX2,PBX2,PISD,LYAR,ABCA1,SREBF2,FADS2,NFU1,E2F3,SNHG1,TBXAS1,ZC3H12D,SGK1,MPPE1,ZBTB16,NPTN,TRMT1,TBL1X,PPM1D,MACROH2A1,TRAF3IP3,ZFP36L2,POLD3,TXNIP,AKT1,BRD3,URI1,HDAC5,MLF2,QRSL1,APOBEC3C,STK40,ULK1,ATG16L2,CNN2,CPD,ZNF516,IP6K1,CEBPB,ABCD2,ASAH1,MED25,CHP1,ZNF467,NOP58,ABTB1,PPP1R15A,PPP3CA,CSNK1D,SHLD2,IMPDH1,LINC02218,TKT,CASC3,RHOH,IMPA2,IQGAP1,DGAT2,ITK,HCK,ZNF232,TSEN34,ARID5B,MAPK3,HCLS1,TFRC,TSHZ3,ANXA2,AGO4,LEF1,GYG1,CRIP1,MAML2,ZBTB42,SLC52A2,INPP5B,BACE2,TNFSF13,INPP5F,BCL3,PRPS1,PRKCD,SGPP1
GO:BP	negative regulation of fat cell differentiation	52	2	1.18954	0.504694	0.607231	GATA2,ZFP36L2
GO:BP	protein monoubiquitination	52	2	1.18954	0.504694	0.607231	UBE2R2,TOPORS
GO:BP	establishment or maintenance of epithelial cell apical/basal polarity	52	2	1.18954	0.504694	0.607231	RHOA,MSN
GO:BP	regulation of endothelial cell apoptotic process	52	2	1.18954	0.504694	0.607231	CD40,GATA2
GO:BP	negative regulation of mitochondrion organization	52	2	1.18954	0.504694	0.607231	AKT1,TFRC
GO:BP	synaptic vesicle recycling	83	3	1.11788	0.50545	0.608032	CYFIP1,PICALM,PPP3CC
GO:BP	left/right pattern formation	145	5	1.06648	0.505752	0.608176	ASB2,TGFBR2,ALG5,PSEN1,NOTCH1
GO:BP	nucleus organization	145	5	1.06648	0.505752	0.608176	PRKCA,PML,TOR1B,CDKN2A,TMEM43
GO:BP	regulation of mitotic cell cycle phase transition	332	11	1.02472	0.510245	0.613468	BCL7A,CTDSP2,PML,DYNC1LI1,PTEN,CDKN2A,FOXN3,ZFP36L1,ZC3H12D,ZFP36L2,AKT1
GO:BP	Golgi vesicle transport	301	10	1.02751	0.510363	0.6135	SORL1,ERGIC1,CEP19,SCAP,TBC1D14,NAPA,BLTP3B,MPPE1,VPS41,CSNK1D
GO:BP	membrane lipid metabolic process	208	7	1.04084	0.510992	0.614145	SMPD3,ST8SIA4,MPPE1,ASAH1,PSAP,PRKCD,SGPP1
GO:BP	detection of light stimulus involved in sensory perception	22	1	1.40582	0.514925	0.614894	BEST1
GO:BP	positive regulation of purine nucleotide catabolic process	22	1	1.40582	0.514925	0.614894	PSEN1
GO:BP	notochord development	22	1	1.40582	0.514925	0.614894	NOG
GO:BP	positive regulation of glycolytic process	22	1	1.40582	0.514925	0.614894	PSEN1
GO:BP	regulation of long-term neuronal synaptic plasticity	22	1	1.40582	0.514925	0.614894	NPTN
GO:BP	SNARE complex assembly	22	1	1.40582	0.514925	0.614894	VPS41
GO:BP	detection of visible light	53	2	1.16709	0.514878	0.614894	GNAQ,BEST1
GO:BP	regulation of steroid hormone secretion	22	1	1.40582	0.514925	0.614894	KDM5B
GO:BP	regulation of ventricular cardiac muscle cell membrane repolarization	22	1	1.40582	0.514925	0.614894	KCNQ1
GO:BP	membrane repolarization during cardiac muscle cell action potential	22	1	1.40582	0.514925	0.614894	KCNQ1
GO:BP	positive regulation of nucleotide catabolic process	22	1	1.40582	0.514925	0.614894	PSEN1
GO:BP	regulation of actin filament depolymerization	53	2	1.16709	0.514878	0.614894	SVIL,CAPG
GO:BP	regulation of spindle checkpoint	22	1	1.40582	0.514925	0.614894	DYNC1LI1
GO:BP	regulation of ARF protein signal transduction	22	1	1.40582	0.514925	0.614894	IQSEC1
GO:BP	DNA repair-dependent chromatin remodeling	22	1	1.40582	0.514925	0.614894	DTX3L
GO:BP	atrial cardiac muscle tissue development	22	1	1.40582	0.514925	0.614894	NOG
GO:BP	regulation of branching involved in ureteric bud morphogenesis	22	1	1.40582	0.514925	0.614894	NOG
GO:BP	ARF protein signal transduction	22	1	1.40582	0.514925	0.614894	IQSEC1
GO:BP	positive regulation of cell migration involved in sprouting angiogenesis	22	1	1.40582	0.514925	0.614894	GATA2
GO:BP	auditory receptor cell morphogenesis	22	1	1.40582	0.514925	0.614894	RIPOR2
GO:BP	retrograde axonal transport	22	1	1.40582	0.514925	0.614894	NDEL1
GO:BP	regulation of neuroblast proliferation	53	2	1.16709	0.514878	0.614894	GATA2,NOTCH1
GO:BP	lens morphogenesis in camera-type eye	22	1	1.40582	0.514925	0.614894	TDRD7
GO:BP	regulation of receptor localization to synapse	22	1	1.40582	0.514925	0.614894	NPTN
GO:BP	detection of light stimulus involved in visual perception	22	1	1.40582	0.514925	0.614894	BEST1
GO:BP	nucleosome assembly	115	4	1.07575	0.512518	0.614894	ASF1B,UBN1,MACROH2A1,CABIN1
GO:BP	basic amino acid transport	22	1	1.40582	0.514925	0.614894	SLC15A4
GO:BP	sulfation	22	1	1.40582	0.514925	0.614894	SULT1B1
GO:BP	blastocyst growth	22	1	1.40582	0.514925	0.614894	NDEL1
GO:BP	cellular response to vitamin D	22	1	1.40582	0.514925	0.614894	FES
GO:BP	negative regulation of Rho protein signal transduction	22	1	1.40582	0.514925	0.614894	RIPOR2
GO:BP	regulation of flagellated sperm motility	22	1	1.40582	0.514925	0.614894	CCR6
GO:BP	negative regulation of potassium ion transmembrane transport	22	1	1.40582	0.514925	0.614894	KCNQ1
GO:BP	antigen processing and presentation	115	4	1.07575	0.512518	0.614894	FCGR1A,CCR7,UNC93B1,MPEG1
GO:BP	social behavior	53	2	1.16709	0.514878	0.614894	KCNQ1,PTEN
GO:BP	chemical synaptic transmission, postsynaptic	115	4	1.07575	0.512518	0.614894	SLC29A1,PTEN,AKT1,PPP3CA
GO:BP	macromolecule methylation	178	6	1.04251	0.516853	0.617086	FOS,CMTR1,TRMT1,PPM1D,AKT1,METTL7A
GO:BP	negative regulation of transmembrane receptor protein serine/threonine kinase signaling pathway	147	5	1.05197	0.517893	0.618217	SORL1,NOG,UBE2D1,CHST11,NOTCH1
GO:BP	biosynthetic process	10704	346	0.999726	0.518582	0.618929	RCOR1,IRF2BPL,PTAFR,SEMA4D,SSBP4,WWC3,NCOA1,IRS2,IGF1R,TET3,CD2,ADM,PANX2,TP53INP2,CD274,ABCG1,BANK1,CD22,SLC44A2,CXCR3,CEBPD,MBOAT7,TRAF1,TIGIT,LITAF,KDM4B,THBD,ACTN1,SORL1,MBP,MID1IP1,KDM6B,TLE3,SLC15A4,IL5RA,CEBPE,CCR6,OLIG1,BCL7A,CLC,SMPD3,PIK3C2B,HOMER3,OLIG2,SEMA7A,CAMK1,ADORA3,DNAJC25-GNG10,BASP1,C5AR1,NIBAN1,JMJD1C,SBNO2,ST8SIA4,CREB5,MSL1,ZNF438,RAF1,IL6R,UBR2,ITM2B,CASP4,TNFRSF1A,ZDHHC18,TGFBR2,NFIL3,MXD1,CHPF,LYN,PPP1R3B,NAMPT,IL1B,IL1R1,TFE3,N4BP1,ACSL1,CD40,BACH2,NOG,FOS,PTPRJ,TLR1,SEC11C,MEFV,PMVK,PRKCA,ZBTB32,SNX5,RARA,OAZ2,SCAP,AMD1,SLBP,RGS2,PHC2,CTDSP2,ABHD4,RHOA,ATP6V1A,ABHD5,PPP3R1,PPTC7,EXTL3,MAP2K4,AMPD2,F11R,JARID2,USP4,MYBL1,MAN1C1,EPHX2,RBM47,YWHAQ,SLAMF6,LTBP4,CCR7,RARG,IL1RAP,RORC,IL4R,CARD16,ALOX15,BEND5,CLTC,IRF9,BATF2,AGRN,OAS2,HES4,OAS1,DHX58,SP110,PARP10,RIGI,HELZ2,PML,STAT2,SIGLEC1,BST2,OAS3,DRAP1,SP140,UNC93B1,TDRD7,ETV7,TRIM5,IRF7,TOR1B,ADAR,ISG15,SP100,GTPBP2,TRIM14,TRIM38,SOCS1,IFIH1,CMTR1,PARP14,RSAD2,PARP9,STAT1,IFI27,SHFL,MOV10,XAF1,CMPK2,EIF2AK2,TRIM22,ZNF496,DTX3L,GBP1,WWP2,ZNF746,NFYC,SQLE,WIPF1,TLE5,KDM5B,SP1,PCBP4,FOSL2,CAPN2,FFAR2,HDC,ALAS2,GATA2,UBE2D1,FNIP1,TRIM8,PTBP3,TLR4,TOPORS,PIH1D1,HBP1,IFNGR1,C5AR2,TLR2,VSIR,PCBP1,MIR155HG,TLR8,NFAM1,NFS1,CBX1,PTEN,TCF4,TNFRSF4,CYFIP1,PRKACA,PPM1F,ARRB1,PABPC1,DTX4,CD3E,RYBP,SLC35B2,IKZF3,CDKN2A,TDP2,ZNF217,MED13L,ABHD2,DICER1,CHST15,TLR5,ANXA3,SOCS3,CHST11,PIK3CD,CLEC7A,KLF7,OSBPL2,RPL6,PICALM,FOXN3,MDH1,CANT1,MAML3,ALG5,ACOX1,PSEN1,ELL,RPLP0,PELI1,PPIA,ZMIZ1,MEF2D,BTN2A1,HLX,GLO1,MSN,SIRPA,PPP1R15B,RBM23,NLRP12,NOTCH1,MRPS7,IL32,DANCR,STAT3,ZFP36L1,PCNA,RUNX2,PBX2,PISD,LYAR,ABCA1,SREBF2,FADS2,NFU1,E2F3,SNHG1,TBXAS1,ZC3H12D,SGK1,MPPE1,ZBTB16,NPTN,TRMT1,TBL1X,PPM1D,MACROH2A1,TRAF3IP3,ZFP36L2,POLD3,TXNIP,AKT1,BRD3,URI1,HDAC5,MLF2,QRSL1,APOBEC3C,STK40,ULK1,ATG16L2,CNN2,CPD,ZNF516,IP6K1,CEBPB,ABCD2,ASAH1,MED25,CHP1,ZNF467,NOP58,ABTB1,PPP1R15A,PPP3CA,CSNK1D,SHLD2,IMPDH1,LINC02218,TKT,CASC3,RHOH,IMPA2,IQGAP1,DGAT2,ITK,HCK,ZNF232,TSEN34,ARID5B,MAPK3,HCLS1,TFRC,TSHZ3,ANXA2,AGO4,LEF1,GYG1,CRIP1,MAML2,ZBTB42,SLC52A2,INPP5B,HSD17B11,BACE2,TNFSF13,INPP5F,BCL3,PRPS1,PRKCD,SGPP1
GO:BP	monocarboxylic acid transport	179	6	1.03669	0.522332	0.623293	IRS2,AQP9,IL1B,ACSL1,AKT1,ABCD2
GO:BP	determination of bilateral symmetry	148	5	1.04486	0.523916	0.62496	ASB2,TGFBR2,ALG5,PSEN1,NOTCH1
GO:BP	specification of symmetry	148	5	1.04486	0.523916	0.62496	ASB2,TGFBR2,ALG5,PSEN1,NOTCH1
GO:BP	regulation of mitochondrial membrane permeability	54	2	1.14548	0.524922	0.625491	HIP1R,PPM1K
GO:BP	intracellular estrogen receptor signaling pathway	54	2	1.14548	0.524922	0.625491	DEFA1B,PAK1
GO:BP	positive regulation of biomineral tissue development	54	2	1.14548	0.524922	0.625491	ISG15,CEBPB
GO:BP	regulation of telomere maintenance via telomerase	54	2	1.14548	0.524922	0.625491	PML,MAPK3
GO:BP	inner ear receptor cell development	54	2	1.14548	0.524922	0.625491	RIPOR2,KCNQ1
GO:BP	positive regulation of ossification	54	2	1.14548	0.524922	0.625491	ISG15,ZBTB16
GO:BP	pyrimidine deoxyribonucleotide metabolic process	23	1	1.34469	0.530626	0.629818	CMPK2
GO:BP	mitochondrial depolarization	23	1	1.34469	0.530626	0.629818	IFI6
GO:BP	negative regulation of smooth muscle cell migration	23	1	1.34469	0.530626	0.629818	ABHD2
GO:BP	regulation of vesicle fusion	23	1	1.34469	0.530626	0.629818	ANXA2
GO:BP	negative regulation of mRNA splicing, via spliceosome	23	1	1.34469	0.530626	0.629818	PCBP4
GO:BP	peroxisomal membrane transport	23	1	1.34469	0.530626	0.629818	ABCD2
GO:BP	cellular response to prostaglandin stimulus	23	1	1.34469	0.530626	0.629818	AKT1
GO:BP	viral budding via host ESCRT complex	23	1	1.34469	0.530626	0.629818	VPS37C
GO:BP	piRNA processing	23	1	1.34469	0.530626	0.629818	TDRD7
GO:BP	metanephric nephron tubule development	23	1	1.34469	0.530626	0.629818	STAT1
GO:BP	maintenance of gastrointestinal epithelium	23	1	1.34469	0.530626	0.629818	TLR4
GO:BP	Sertoli cell differentiation	23	1	1.34469	0.530626	0.629818	RARA
GO:BP	peroxisomal transport	23	1	1.34469	0.530626	0.629818	ABCD2
GO:BP	regulation of cell maturation	23	1	1.34469	0.530626	0.629818	CLEC7A
GO:BP	platelet formation	23	1	1.34469	0.530626	0.629818	ACTN1
GO:BP	negative regulation of double-strand break repair via homologous recombination	23	1	1.34469	0.530626	0.629818	SHLD2
GO:BP	negative regulation of stem cell proliferation	23	1	1.34469	0.530626	0.629818	RARG
GO:BP	membrane lipid biosynthetic process	149	5	1.03785	0.529906	0.629818	ST8SIA4,MPPE1,ASAH1,PRKCD,SGPP1
GO:BP	negative regulation of vascular associated smooth muscle cell proliferation	23	1	1.34469	0.530626	0.629818	PTEN
GO:BP	ammonium ion metabolic process	23	1	1.34469	0.530626	0.629818	HDC
GO:BP	response to glucagon	23	1	1.34469	0.530626	0.629818	PRKACA
GO:BP	G protein-coupled serotonin receptor signaling pathway	23	1	1.34469	0.530626	0.629818	HRH2
GO:BP	regulation of mitotic nuclear division	118	4	1.0484	0.532836	0.632329	SMPD3,IL1B,DYNC1LI1,TGFA
GO:BP	central nervous system neuron differentiation	181	6	1.02524	0.533214	0.632666	NDEL1,OLIG2,GATA2,PTEN,PSEN1,ZMIZ1
GO:BP	pyrimidine nucleotide metabolic process	55	2	1.12465	0.534826	0.63379	CMPK2,PRPS1
GO:BP	synaptic vesicle localization	55	2	1.12465	0.534826	0.63379	PTEN,PICALM
GO:BP	hydrogen peroxide metabolic process	55	2	1.12465	0.534826	0.63379	ACOX1,PRDX1
GO:BP	heterophilic cell-cell adhesion via plasma membrane cell adhesion molecules	55	2	1.12465	0.534826	0.63379	ITGA5,JAML
GO:BP	biological process involved in intraspecies interaction between organisms	55	2	1.12465	0.534826	0.63379	KCNQ1,PTEN
GO:BP	regulation of neuronal synaptic plasticity	55	2	1.12465	0.534826	0.63379	NOG,NPTN
GO:BP	detection of mechanical stimulus	55	2	1.12465	0.534826	0.63379	PIEZO1,KCNQ1
GO:BP	response to topologically incorrect protein	150	5	1.03093	0.535863	0.634907	TOR1B,EIF2AK2,PPP1R15B,PPP1R15A,BBC3
GO:BP	positive regulation of insulin secretion	87	3	1.06648	0.537203	0.636382	IRS2,FFAR2,PRKACA
GO:BP	cytoskeleton-dependent cytokinesis	119	4	1.03959	0.539515	0.639008	RHOA,RHOB,ARF1,IQGAP1
GO:BP	positive regulation of release of cytochrome c from mitochondria	24	1	1.28866	0.545819	0.641248	BBC3
GO:BP	positive regulation of protein processing	24	1	1.28866	0.545819	0.641248	ANXA2
GO:BP	negative regulation of steroid biosynthetic process	24	1	1.28866	0.545819	0.641248	SCAP
GO:BP	metanephric nephron morphogenesis	24	1	1.28866	0.545819	0.641248	STAT1
GO:BP	regionalization	435	14	0.995382	0.54543	0.641248	ASB2,BASP1,TGFBR2,NOG,RARG,HES4,TDRD7,LFNG,ALG5,PSEN1,NOTCH1,PBX2,ZBTB16,LEF1
GO:BP	renal system process involved in regulation of systemic arterial blood pressure	24	1	1.28866	0.545819	0.641248	RHOA
GO:BP	xenobiotic catabolic process	24	1	1.28866	0.545819	0.641248	ACSL1
GO:BP	icosanoid biosynthetic process	56	2	1.10457	0.544586	0.641248	IL1B,TBXAS1
GO:BP	carbohydrate phosphorylation	24	1	1.28866	0.545819	0.641248	PFKFB4
GO:BP	regulation of muscle organ development	24	1	1.28866	0.545819	0.641248	LEF1
GO:BP	regulation of systemic arterial blood pressure by renin-angiotensin	24	1	1.28866	0.545819	0.641248	RHOA
GO:BP	outflow tract septum morphogenesis	24	1	1.28866	0.545819	0.641248	TGFBR2
GO:BP	antifungal innate immune response	24	1	1.28866	0.545819	0.641248	CLEC7A
GO:BP	negative regulation of cellular senescence	24	1	1.28866	0.545819	0.641248	PTEN
GO:BP	positive regulation of amino acid transport	24	1	1.28866	0.545819	0.641248	PSEN1
GO:BP	glycolytic process through fructose-6-phosphate	24	1	1.28866	0.545819	0.641248	PRKACA
GO:BP	regulation of mitotic spindle assembly	24	1	1.28866	0.545819	0.641248	RIPOR2
GO:BP	regulation of mitochondrial outer membrane permeabilization involved in apoptotic signaling pathway	24	1	1.28866	0.545819	0.641248	HIP1R
GO:BP	regulation of protein depolymerization	88	3	1.05436	0.544958	0.641248	MID1IP1,SVIL,CAPG
GO:BP	steroid catabolic process	24	1	1.28866	0.545819	0.641248	HSD17B11
GO:BP	G protein-coupled receptor signaling pathway, coupled to cyclic nucleotide second messenger	56	2	1.10457	0.544586	0.641248	HRH2,SSTR3
GO:BP	regulation of ryanodine-sensitive calcium-release channel activity	24	1	1.28866	0.545819	0.641248	PRKACA
GO:BP	inclusion body assembly	24	1	1.28866	0.545819	0.641248	SORL1
GO:BP	pyrimidine nucleoside triphosphate metabolic process	24	1	1.28866	0.545819	0.641248	CMPK2
GO:BP	norepinephrine transport	24	1	1.28866	0.545819	0.641248	ADORA3
GO:BP	attachment of mitotic spindle microtubules to kinetochore	24	1	1.28866	0.545819	0.641248	MAPRE1
GO:BP	cellular response to calcium ion	88	3	1.05436	0.544958	0.641248	FOS,ALOX15,IQGAP1
GO:BP	photoreceptor cell development	56	2	1.10457	0.544586	0.641248	RPGRIP1,TOPORS
GO:BP	response to salt stress	24	1	1.28866	0.545819	0.641248	ZFP36L1
GO:BP	response to superoxide	24	1	1.28866	0.545819	0.641248	PRDX1
GO:BP	type B pancreatic cell development	24	1	1.28866	0.545819	0.641248	AKT1
GO:BP	smoothened signaling pathway	151	5	1.0241	0.541784	0.641248	TGFBR2,NOG,PRKACA,CD3E,RUNX2
GO:BP	entrainment of circadian clock by photoperiod	24	1	1.28866	0.545819	0.641248	PML
GO:BP	pyrimidine nucleoside metabolic process	24	1	1.28866	0.545819	0.641248	APOBEC3C
GO:BP	protein N-linked glycosylation via asparagine	24	1	1.28866	0.545819	0.641248	ALG5
GO:BP	blood vessel endothelial cell proliferation involved in sprouting angiogenesis	24	1	1.28866	0.545819	0.641248	GATA2
GO:BP	AMP metabolic process	24	1	1.28866	0.545819	0.641248	AMPD2
GO:BP	histone mRNA metabolic process	24	1	1.28866	0.545819	0.641248	SLBP
GO:BP	cell differentiation involved in metanephros development	24	1	1.28866	0.545819	0.641248	STAT1
GO:BP	transcription initiation at RNA polymerase II promoter	151	5	1.0241	0.541784	0.641248	E2F3,PPM1D,MACROH2A1,MED25,LINC02218
GO:BP	protein catabolic process in the vacuole	24	1	1.28866	0.545819	0.641248	LAMP2
GO:BP	neuronal stem cell population maintenance	24	1	1.28866	0.545819	0.641248	NOTCH1
GO:BP	vesicle-mediated transport to the plasma membrane	151	5	1.0241	0.541784	0.641248	SORL1,CMTM6,ATP6AP1,RAB7A,INPP5F
GO:BP	regulation of glucose import	56	2	1.10457	0.544586	0.641248	IRS2,AKT1
GO:BP	alditol metabolic process	24	1	1.28866	0.545819	0.641248	DGAT2
GO:BP	cyclic-nucleotide-mediated signaling	88	3	1.05436	0.544958	0.641248	ADM,IRAG1,PDE3B
GO:BP	intracellular calcium ion homeostasis	310	10	0.997676	0.54802	0.643722	CXCR3,LYN,CD40,CCR7,PML,PRKACA,PSEN1,NPTN,LCK,BBC3
GO:BP	regulation of protein localization to membrane	184	6	1.00852	0.54934	0.645158	NUMB,CLTC,GBP1,PICALM,AKT1,CHP1
GO:BP	learning or memory	279	9	0.997676	0.5502	0.646055	ITGA5,NOG,FOS,TLR2,NEDD9,PTEN,PICALM,PSEN1,SGK1
GO:BP	anterograde trans-synaptic signaling	750	24	0.989694	0.55078	0.64651	MBP,HRH2,SLC29A1,ADORA3,DYSF,IL1B,SLC6A6,NOG,PACSIN2,RARA,PPP3R1,NAPA,SNX14,PTEN,CYFIP1,PRKACA,PSEN1,NPTN,AKT1,ARF1,GNAI2,PPP3CA,MAPK3,TSHZ3
GO:BP	chemical synaptic transmission	750	24	0.989694	0.55078	0.64651	MBP,HRH2,SLC29A1,ADORA3,DYSF,IL1B,SLC6A6,NOG,PACSIN2,RARA,PPP3R1,NAPA,SNX14,PTEN,CYFIP1,PRKACA,PSEN1,NPTN,AKT1,ARF1,GNAI2,PPP3CA,MAPK3,TSHZ3
GO:BP	protein localization to chromosome	121	4	1.02241	0.552726	0.648452	JARID2,PML,MACROH2A1,LEF1
GO:BP	regulation of smoothened signaling pathway	89	3	1.04251	0.552637	0.648452	PRKACA,CD3E,RUNX2
GO:BP	female sex differentiation	121	4	1.02241	0.552726	0.648452	LFNG,NOTCH1,CEBPB,ARID5B
GO:BP	establishment or maintenance of apical/basal cell polarity	57	2	1.08519	0.554203	0.648592	RHOA,MSN
GO:BP	establishment or maintenance of bipolar cell polarity	57	2	1.08519	0.554203	0.648592	RHOA,MSN
GO:BP	amino acid transport	153	5	1.01072	0.553521	0.648592	SLC43A2,SLC15A4,SLC6A6,RGS2,PSEN1
GO:BP	regulation of SMAD protein signal transduction	57	2	1.08519	0.554203	0.648592	TGFBR2,NOG
GO:BP	ovarian follicle development	57	2	1.08519	0.554203	0.648592	LFNG,CEBPB
GO:BP	catecholamine metabolic process	57	2	1.08519	0.554203	0.648592	AOC2,HDC
GO:BP	keratinocyte proliferation	57	2	1.08519	0.554203	0.648592	LRG1,ZFP36L1
GO:BP	catechol-containing compound metabolic process	57	2	1.08519	0.554203	0.648592	AOC2,HDC
GO:BP	protein acetylation	57	2	1.08519	0.554203	0.648592	PML,DIP2B
GO:BP	negative regulation of small GTPase mediated signal transduction	57	2	1.08519	0.554203	0.648592	ARHGAP25,RIPOR2
GO:BP	adherens junction organization	57	2	1.08519	0.554203	0.648592	NUMB,PAK2
GO:BP	embryo implantation	57	2	1.08519	0.554203	0.648592	VMP1,IL1B
GO:BP	endothelial cell apoptotic process	57	2	1.08519	0.554203	0.648592	CD40,GATA2
GO:BP	negative regulation of adaptive immune response based on somatic recombination of immune receptors built from immunoglobulin superfamily domains	57	2	1.08519	0.554203	0.648592	CR2,IL4R
GO:BP	regulation of blood pressure	185	6	1.00307	0.554659	0.649011	PTAFR,ADM,RHOA,KCNQ1,SGK1,RENBP
GO:BP	cellular response to copper ion	25	1	1.23712	0.560521	0.652444	MT2A
GO:BP	positive regulation of activated T cell proliferation	25	1	1.23712	0.560521	0.652444	PPP3CA
GO:BP	modulation by host of viral genome replication	25	1	1.23712	0.560521	0.652444	IFI27
GO:BP	positive regulation of cardiac muscle cell proliferation	25	1	1.23712	0.560521	0.652444	NOTCH1
GO:BP	response to oxygen radical	25	1	1.23712	0.560521	0.652444	PRDX1
GO:BP	regulation of protein exit from endoplasmic reticulum	25	1	1.23712	0.560521	0.652444	SORL1
GO:BP	platelet dense granule organization	25	1	1.23712	0.560521	0.652444	ABCA1
GO:BP	fibroblast apoptotic process	25	1	1.23712	0.560521	0.652444	BBC3
GO:BP	GTP metabolic process	25	1	1.23712	0.560521	0.652444	IMPDH1
GO:BP	negative regulation of chondrocyte differentiation	25	1	1.23712	0.560521	0.652444	RARG
GO:BP	chromatin organization	816	26	0.985449	0.559621	0.652444	RCOR1,NCOA1,TET3,ASF1B,KDM4B,KDM6B,BCL7A,JMJD1C,MSL1,UBR2,PRKCA,JARID2,PARP10,DTX3L,KDM5B,PIH1D1,CBX1,RYBP,NSMCE4A,UBN1,PAK1,PPM1D,MACROH2A1,BRD3,HDAC5,CABIN1
GO:BP	hexose biosynthetic process	90	3	1.03093	0.560239	0.652444	PRKACA,CHST15,MDH1
GO:BP	positive regulation of reproductive process	90	3	1.03093	0.560239	0.652444	PTAFR,CCR6,LFNG
GO:BP	platelet morphogenesis	25	1	1.23712	0.560521	0.652444	ACTN1
GO:BP	morphogenesis of embryonic epithelium	154	5	1.00415	0.559334	0.652444	ADM,NOG,RARA,RARG,PRKACA
GO:BP	negative regulation of mRNA processing	25	1	1.23712	0.560521	0.652444	PCBP4
GO:BP	regulation of cardiac conduction	25	1	1.23712	0.560521	0.652444	PRKACA
GO:BP	regulation of protein sumoylation	25	1	1.23712	0.560521	0.652444	CDKN2A
GO:BP	nucleoside catabolic process	25	1	1.23712	0.560521	0.652444	APOBEC3C
GO:BP	lamellipodium organization	90	3	1.03093	0.560239	0.652444	CCDC88A,CYFIP1,CORO1C
GO:BP	adenylate cyclase-activating adrenergic receptor signaling pathway	25	1	1.23712	0.560521	0.652444	GNAI2
GO:BP	decidualization	25	1	1.23712	0.560521	0.652444	EPOR
GO:BP	skeletal muscle cell proliferation	25	1	1.23712	0.560521	0.652444	FOS
GO:BP	positive regulation of viral life cycle	25	1	1.23712	0.560521	0.652444	TRIM38
GO:BP	smooth muscle tissue development	25	1	1.23712	0.560521	0.652444	FOSL2
GO:BP	microtubule organizing center organization	154	5	1.00415	0.559334	0.652444	NDEL1,CEP63,CEP85,RANBP1,FES
GO:BP	synaptonemal complex assembly	25	1	1.23712	0.560521	0.652444	AGO4
GO:BP	morphogenesis of an epithelial fold	25	1	1.23712	0.560521	0.652444	NOG
GO:BP	regulation of respiratory gaseous exchange	25	1	1.23712	0.560521	0.652444	TSHZ3
GO:BP	peptidyl-tyrosine dephosphorylation	25	1	1.23712	0.560521	0.652444	PTPRJ
GO:BP	actin filament depolymerization	58	2	1.06648	0.563676	0.656003	SVIL,CAPG
GO:BP	gamete generation	819	26	0.981839	0.567296	0.660101	IGF2R,ASF1B,BIRC3,CCR6,PTGDR2,LIMK2,UBR2,RARA,RGS2,PHC2,SIAH1,MYBL1,SSTR3,SSH2,TDRD7,PTEN,PRKACA,ABHD2,ACOX1,ZMIZ1,NOTCH1,ZBTB16,PAQR7,AKT1,AGO4,INPP5B
GO:BP	glycolytic process	91	3	1.0196	0.567761	0.660298	PRKACA,PSEN1,STAT3
GO:BP	protein tetramerization	91	3	1.0196	0.567761	0.660298	MS4A1,OSBPL2,EVL
GO:BP	lens development in camera-type eye	91	3	1.0196	0.567761	0.660298	TGFBR2,TDRD7,KDM5B
GO:BP	benzene-containing compound metabolic process	26	1	1.18954	0.574747	0.663918	EPHX2
GO:BP	protein homotetramerization	59	2	1.0484	0.573002	0.663918	OSBPL2,EVL
GO:BP	multicellular organism reproduction	978	31	0.980334	0.572356	0.663918	IGF2R,PTAFR,NCOA1,IGF1R,ASF1B,BIRC3,CCR6,PTGDR2,LIMK2,UBR2,RARA,EPOR,RGS2,PHC2,SIAH1,MYBL1,SSTR3,SSH2,TDRD7,PTEN,PRKACA,ABHD2,ACOX1,ZMIZ1,NOTCH1,PCNA,ZBTB16,PAQR7,AKT1,AGO4,INPP5B
GO:BP	microtubule anchoring	26	1	1.18954	0.574747	0.663918	CEP19
GO:BP	corpus callosum development	26	1	1.18954	0.574747	0.663918	CORO1C
GO:BP	positive regulation of protein autophosphorylation	26	1	1.18954	0.574747	0.663918	RASSF2
GO:BP	regulation of insulin secretion involved in cellular response to glucose stimulus	59	2	1.0484	0.573002	0.663918	PIM3,KLF7
GO:BP	metanephric nephron epithelium development	26	1	1.18954	0.574747	0.663918	STAT1
GO:BP	cell differentiation involved in embryonic placenta development	26	1	1.18954	0.574747	0.663918	AKT1
GO:BP	regulation of telomere capping	26	1	1.18954	0.574747	0.663918	MAPK3
GO:BP	programmed cell death involved in cell development	26	1	1.18954	0.574747	0.663918	IL1B
GO:BP	COPII vesicle coating	26	1	1.18954	0.574747	0.663918	CSNK1D
GO:BP	regulation of lymphocyte chemotaxis	26	1	1.18954	0.574747	0.663918	NEDD9
GO:BP	regulation of feeding behavior	26	1	1.18954	0.574747	0.663918	STAT3
GO:BP	regulation of cardiac muscle cell membrane repolarization	26	1	1.18954	0.574747	0.663918	KCNQ1
GO:BP	vesicle targeting, rough ER to cis-Golgi	26	1	1.18954	0.574747	0.663918	CSNK1D
GO:BP	motor neuron axon guidance	26	1	1.18954	0.574747	0.663918	NOG
GO:BP	negative regulation of neural precursor cell proliferation	26	1	1.18954	0.574747	0.663918	GATA2
GO:BP	integrin activation	26	1	1.18954	0.574747	0.663918	PIEZO1
GO:BP	retina layer formation	26	1	1.18954	0.574747	0.663918	TOPORS
GO:BP	ventricular cardiac muscle tissue development	59	2	1.0484	0.573002	0.663918	NOG,NOTCH1
GO:BP	positive regulation of protein maturation	26	1	1.18954	0.574747	0.663918	ANXA2
GO:BP	protein palmitoylation	26	1	1.18954	0.574747	0.663918	ZDHHC18
GO:BP	regulation of cardiac muscle contraction by calcium ion signaling	26	1	1.18954	0.574747	0.663918	PRKACA
GO:BP	uterus development	26	1	1.18954	0.574747	0.663918	KDM5B
GO:BP	muscle cell cellular homeostasis	26	1	1.18954	0.574747	0.663918	LAMP2
GO:BP	viral budding	26	1	1.18954	0.574747	0.663918	VPS37C
GO:BP	cell communication by electrical coupling involved in cardiac conduction	26	1	1.18954	0.574747	0.663918	PRKACA
GO:BP	cerebral cortex neuron differentiation	26	1	1.18954	0.574747	0.663918	PSEN1
GO:BP	intracellular steroid hormone receptor signaling pathway	124	4	0.997676	0.572158	0.663918	RHOA,DEFA1B,ZMIZ1,PAK1
GO:BP	forebrain neuron development	26	1	1.18954	0.574747	0.663918	ZMIZ1
GO:BP	ether metabolic process	26	1	1.18954	0.574747	0.663918	EPHX2
GO:BP	positive regulation of collagen metabolic process	26	1	1.18954	0.574747	0.663918	VSIR
GO:BP	epithelial cell maturation	26	1	1.18954	0.574747	0.663918	GATA2
GO:BP	negative regulation of myoblast differentiation	26	1	1.18954	0.574747	0.663918	NOTCH1
GO:BP	protein-DNA complex organization	915	29	0.98023	0.571815	0.663918	RCOR1,NCOA1,TET3,ASF1B,KDM4B,KDM6B,BCL7A,JMJD1C,MSL1,UBR2,PRKCA,JARID2,PARP10,DTX3L,KDM5B,PIH1D1,CBX1,TCF4,RYBP,NSMCE4A,UBN1,PAK1,PPM1D,MACROH2A1,BRD3,HDAC5,MED25,LINC02218,CABIN1
GO:BP	positive regulation of positive chemotaxis	26	1	1.18954	0.574747	0.663918	CCR4
GO:BP	chromatin remodeling	664	21	0.978143	0.573227	0.663918	NCOA1,TET3,ASF1B,KDM4B,KDM6B,BCL7A,JMJD1C,MSL1,UBR2,PRKCA,JARID2,DTX3L,KDM5B,PIH1D1,RYBP,UBN1,PAK1,PPM1D,MACROH2A1,HDAC5,CABIN1
GO:BP	regulation of the force of heart contraction	26	1	1.18954	0.574747	0.663918	ADM
GO:BP	protein localization to mitochondrion	125	4	0.989694	0.57853	0.668173	SH3GLB1,ISG15,SREBF2,AKT1
GO:BP	camera-type eye development	350	11	0.972021	0.581094	0.671018	RPGRIP1,LIMK2,TGFBR2,RARA,RARG,TDRD7,KDM5B,TOPORS,PSEN1,NOTCH1,STAT3
GO:BP	dicarboxylic acid metabolic process	93	3	0.997676	0.582567	0.671675	HAL,MDH1,SLC19A1
GO:BP	cAMP-mediated signaling	60	2	1.03093	0.582183	0.671675	ADM,PDE3B
GO:BP	water-soluble vitamin metabolic process	60	2	1.03093	0.582183	0.671675	SLC19A1,SLC52A2
GO:BP	protein acylation	93	3	0.997676	0.582567	0.671675	ZDHHC18,PML,DIP2B
GO:BP	cilium organization	414	13	0.971167	0.582512	0.671675	RPGRIP1,SCLT1,LIMK2,CEP19,ALPK1,CCDC88A,NEDD9,KCNQ1,NOTCH1,MAPRE1,AKT1,ATP6V0D1,CSNK1D
GO:BP	ADP catabolic process	93	3	0.997676	0.582567	0.671675	PRKACA,PSEN1,STAT3
GO:BP	anterior/posterior axis specification	60	2	1.03093	0.582183	0.671675	BASP1,TDRD7
GO:BP	establishment of spindle localization	60	2	1.03093	0.582183	0.671675	NDEL1,MAPRE1
GO:BP	cardiac muscle tissue morphogenesis	60	2	1.03093	0.582183	0.671675	NOG,NOTCH1
GO:BP	macromolecule glycosylation	223	7	0.970832	0.584928	0.674164	TET3,ST8SIA4,EXTL3,MAN1C1,ALG5,PSEN1,CHP1
GO:BP	protein glycosylation	223	7	0.970832	0.584928	0.674164	TET3,ST8SIA4,EXTL3,MAN1C1,ALG5,PSEN1,CHP1
GO:BP	telomere organization	191	6	0.971558	0.585944	0.675219	PML,SP100,NSMCE4A,PCNA,SHLD2,MAPK3
GO:BP	negative regulation of miRNA transcription	27	1	1.14548	0.588514	0.675503	RARA
GO:BP	branched-chain amino acid metabolic process	27	1	1.14548	0.588514	0.675503	BCKDK
GO:BP	cell proliferation in forebrain	27	1	1.14548	0.588514	0.675503	NUMB
GO:BP	folic acid-containing compound metabolic process	27	1	1.14548	0.588514	0.675503	SLC19A1
GO:BP	regulation of double-strand break repair via nonhomologous end joining	27	1	1.14548	0.588514	0.675503	SHLD2
GO:BP	long-chain fatty acid biosynthetic process	27	1	1.14548	0.588514	0.675503	ALOX15
GO:BP	regulation of positive chemotaxis	27	1	1.14548	0.588514	0.675503	CCR4
GO:BP	nuclear division	447	14	0.96866	0.586713	0.675503	NDEL1,SMPD3,UBR2,IL1B,RHOA,MYBL1,RIPOR2,CEP85,DYNC1LI1,TGFA,PTEN,RANBP1,MAPRE1,AGO4
GO:BP	fatty-acyl-CoA biosynthetic process	27	1	1.14548	0.588514	0.675503	ACSL1
GO:BP	response to acidic pH	27	1	1.14548	0.588514	0.675503	CHP1
GO:BP	photoperiodism	27	1	1.14548	0.588514	0.675503	PML
GO:BP	cellular response to dexamethasone stimulus	27	1	1.14548	0.588514	0.675503	IGF1R
GO:BP	ventricular cardiac muscle cell membrane repolarization	27	1	1.14548	0.588514	0.675503	KCNQ1
GO:BP	plasminogen activation	27	1	1.14548	0.588514	0.675503	ANXA2
GO:BP	positive regulation of JUN kinase activity	27	1	1.14548	0.588514	0.675503	PAK1
GO:BP	positive regulation of receptor internalization	27	1	1.14548	0.588514	0.675503	ARRB1
GO:BP	late endosome to vacuole transport via multivesicular body sorting pathway	27	1	1.14548	0.588514	0.675503	VPS37C
GO:BP	eosinophil chemotaxis	27	1	1.14548	0.588514	0.675503	DAPK2
GO:BP	positive regulation of interleukin-17 production	27	1	1.14548	0.588514	0.675503	SLAMF6
GO:BP	positive regulation of phosphatase activity	27	1	1.14548	0.588514	0.675503	PPP1R15A
GO:BP	3'-UTR-mediated mRNA stabilization	27	1	1.14548	0.588514	0.675503	RBM47
GO:BP	diacylglycerol metabolic process	27	1	1.14548	0.588514	0.675503	DGAT2
GO:BP	regulation of miRNA-mediated gene silencing	27	1	1.14548	0.588514	0.675503	STAT3
GO:BP	metanephros development	94	3	0.987062	0.589848	0.676686	CXCR2,BASP1,STAT1
GO:BP	metaphase/anaphase transition of mitotic cell cycle	94	3	0.987062	0.589848	0.676686	BCL7A,DYNC1LI1,TACC3
GO:BP	monosaccharide biosynthetic process	94	3	0.987062	0.589848	0.676686	PRKACA,CHST15,MDH1
GO:BP	regulation of monoatomic ion transmembrane transporter activity	192	6	0.966498	0.591047	0.677676	VMP1,WWP2,KCNQ1,PRKACA,KCNG1,CHP1
GO:BP	aorta development	61	2	1.01403	0.591218	0.677676	TGFBR2,NOTCH1
GO:BP	positive regulation of DNA-templated transcription, elongation	61	2	1.01403	0.591218	0.677676	ELL,MED25
GO:BP	DNA biosynthetic process	192	6	0.966498	0.591047	0.677676	SMPD3,PARP10,PML,PCNA,POLD3,MAPK3
GO:BP	regulation of extracellular matrix organization	61	2	1.01403	0.591218	0.677676	TNFRSF1A,NOTCH1
GO:BP	purine nucleotide biosynthetic process	257	8	0.962737	0.593312	0.67996	NAMPT,ACSL1,ATP6V1A,AMPD2,PARP10,PARP9,IMPDH1,PRPS1
GO:BP	ncRNA metabolic process	640	20	0.966498	0.594641	0.681366	FOS,RARA,MYBL1,TDRD7,ADAR,GATA2,PIH1D1,CDKN2A,DICER1,ELL,STAT3,LYAR,SREBF2,TRMT1,MACROH2A1,AKT1,QRSL1,NOP58,TSEN34,AGO4
GO:BP	cilium assembly	386	12	0.96149	0.596277	0.683123	RPGRIP1,SCLT1,LIMK2,CEP19,ALPK1,CCDC88A,KCNQ1,NOTCH1,MAPRE1,AKT1,ATP6V0D1,CSNK1D
GO:BP	pyridine nucleotide catabolic process	95	3	0.976672	0.597047	0.683771	PRKACA,PSEN1,STAT3
GO:BP	cardiac conduction	95	3	0.976672	0.597047	0.683771	DSC2,KCNQ1,PRKACA
GO:BP	mRNA transport	128	4	0.966498	0.597315	0.683844	SLBP,MX2,ZFP36L1,CASC3
GO:BP	embryonic skeletal system development	128	4	0.966498	0.597315	0.683844	TGFBR2,NOG,CHST11,RUNX2
GO:BP	positive regulation of lamellipodium assembly	28	1	1.10457	0.601836	0.685498	CYFIP1
GO:BP	endothelial cell chemotaxis	28	1	1.10457	0.601836	0.685498	NOTCH1
GO:BP	negative regulation of microtubule depolymerization	28	1	1.10457	0.601836	0.685498	MID1IP1
GO:BP	GMP metabolic process	28	1	1.10457	0.601836	0.685498	IMPDH1
GO:BP	protein heterooligomerization	28	1	1.10457	0.601836	0.685498	ZNF746
GO:BP	establishment of protein localization to chromosome	28	1	1.10457	0.601836	0.685498	MACROH2A1
GO:BP	positive regulation of blood coagulation	28	1	1.10457	0.601836	0.685498	THBD
GO:BP	response to immobilization stress	28	1	1.10457	0.601836	0.685498	FOS
GO:BP	morphogenesis of a polarized epithelium	62	2	0.997676	0.600106	0.685498	RHOA,MSN
GO:BP	negative regulation of biomineral tissue development	28	1	1.10457	0.601836	0.685498	NOTCH1
GO:BP	glycosphingolipid metabolic process	62	2	0.997676	0.600106	0.685498	ST8SIA4,PRKCD
GO:BP	regulation of nucleotide-excision repair	28	1	1.10457	0.601836	0.685498	BCL7A
GO:BP	positive regulation of hemostasis	28	1	1.10457	0.601836	0.685498	THBD
GO:BP	positive regulation of meiotic cell cycle	28	1	1.10457	0.601836	0.685498	LFNG
GO:BP	ganglioside metabolic process	28	1	1.10457	0.601836	0.685498	ST8SIA4
GO:BP	nitric oxide mediated signal transduction	28	1	1.10457	0.601836	0.685498	FPR1
GO:BP	response to gonadotropin	28	1	1.10457	0.601836	0.685498	NOTCH1
GO:BP	regulation of cardiac muscle cell action potential	28	1	1.10457	0.601836	0.685498	DSC2
GO:BP	antigen processing and presentation of exogenous peptide antigen via MHC class II	28	1	1.10457	0.601836	0.685498	UNC93B1
GO:BP	positive regulation of natural killer cell mediated cytotoxicity	28	1	1.10457	0.601836	0.685498	SLAMF6
GO:BP	lung cell differentiation	28	1	1.10457	0.601836	0.685498	PPP3R1
GO:BP	regulation of T cell differentiation in thymus	28	1	1.10457	0.601836	0.685498	CDKN2A
GO:BP	hypothalamus development	28	1	1.10457	0.601836	0.685498	NCOA1
GO:BP	lung epithelial cell differentiation	28	1	1.10457	0.601836	0.685498	PPP3R1
GO:BP	phosphate ion transport	28	1	1.10457	0.601836	0.685498	CEBPB
GO:BP	synaptonemal complex organization	28	1	1.10457	0.601836	0.685498	AGO4
GO:BP	adrenal gland development	28	1	1.10457	0.601836	0.685498	ARID5B
GO:BP	membrane repolarization during action potential	28	1	1.10457	0.601836	0.685498	KCNQ1
GO:BP	amelogenesis	28	1	1.10457	0.601836	0.685498	CSF3R
GO:BP	negative regulation of steroid metabolic process	28	1	1.10457	0.601836	0.685498	SCAP
GO:BP	nucleoside diphosphate metabolic process	129	4	0.959006	0.603464	0.687236	CMPK2,PRKACA,PSEN1,STAT3
GO:BP	purine ribonucleoside diphosphate catabolic process	96	3	0.966498	0.604163	0.687797	PRKACA,PSEN1,STAT3
GO:BP	purine nucleoside diphosphate catabolic process	96	3	0.966498	0.604163	0.687797	PRKACA,PSEN1,STAT3
GO:BP	ribose phosphate metabolic process	485	15	0.956534	0.606856	0.690745	SULT1B1,ACSL1,PMVK,ATP6V1A,ATP6V1B2,AMPD2,PRKACA,PSEN1,STAT3,TALDO1,IMPDH1,TKT,DGAT2,ACSF2,PRPS1
GO:BP	negative regulation of transporter activity	63	2	0.981839	0.608848	0.692542	WWP2,KCNQ1
GO:BP	regulation of telomere maintenance via telomere lengthening	63	2	0.981839	0.608848	0.692542	PML,MAPK3
GO:BP	positive regulation of wound healing	63	2	0.981839	0.608848	0.692542	THBD,CLEC7A
GO:BP	cellular response to heat	63	2	0.981839	0.608848	0.692542	LYN,PRKACA
GO:BP	metaphase/anaphase transition of cell cycle	97	3	0.956534	0.611195	0.695093	BCL7A,DYNC1LI1,TACC3
GO:BP	thyroid hormone metabolic process	29	1	1.06648	0.614727	0.696385	SULT1B1
GO:BP	negative regulation of protein processing	29	1	1.06648	0.614727	0.696385	CARD16
GO:BP	gamma-aminobutyric acid signaling pathway	29	1	1.06648	0.614727	0.696385	GNAI2
GO:BP	negative regulation of miRNA metabolic process	29	1	1.06648	0.614727	0.696385	RARA
GO:BP	prostaglandin transport	29	1	1.06648	0.614727	0.696385	IL1B
GO:BP	positive regulation of protein targeting to membrane	29	1	1.06648	0.614727	0.696385	CHP1
GO:BP	positive regulation of cardiac muscle tissue growth	29	1	1.06648	0.614727	0.696385	NOTCH1
GO:BP	synaptic membrane adhesion	29	1	1.06648	0.614727	0.696385	IL1RAP
GO:BP	protein peptidyl-prolyl isomerization	29	1	1.06648	0.614727	0.696385	PPIA
GO:BP	nucleobase-containing small molecule catabolic process	29	1	1.06648	0.614727	0.696385	APOBEC3C
GO:BP	regulation of release of sequestered calcium ion into cytosol by sarcoplasmic reticulum	29	1	1.06648	0.614727	0.696385	PRKACA
GO:BP	negative regulation of protein dephosphorylation	29	1	1.06648	0.614727	0.696385	PPP1R15A
GO:BP	positive regulation of cilium assembly	29	1	1.06648	0.614727	0.696385	CCDC88A
GO:BP	negative regulation of protein maturation	29	1	1.06648	0.614727	0.696385	CARD16
GO:BP	killing by host of symbiont cells	29	1	1.06648	0.614727	0.696385	DEFA1B
GO:BP	response to iron ion	29	1	1.06648	0.614727	0.696385	TFRC
GO:BP	olefinic compound biosynthetic process	29	1	1.06648	0.614727	0.696385	ADM
GO:BP	protein neddylation	29	1	1.06648	0.614727	0.696385	CDKN2A
GO:BP	negative regulation of telomere maintenance via telomere lengthening	29	1	1.06648	0.614727	0.696385	PML
GO:BP	bile acid and bile salt transport	29	1	1.06648	0.614727	0.696385	AQP9
GO:BP	startle response	29	1	1.06648	0.614727	0.696385	PTEN
GO:BP	negative regulation of potassium ion transport	29	1	1.06648	0.614727	0.696385	KCNQ1
GO:BP	response to X-ray	29	1	1.06648	0.614727	0.696385	THBD
GO:BP	retina development in camera-type eye	164	5	0.942925	0.615262	0.696873	RPGRIP1,TOPORS,PSEN1,NOTCH1,STAT3
GO:BP	nuclear-transcribed mRNA catabolic process	131	4	0.944365	0.615591	0.697127	PABPC1,ZFP36L1,ZFP36L2,CASC3
GO:BP	cell cycle checkpoint signaling	197	6	0.941968	0.616061	0.697541	CEP63,PML,PARP9,DTX3L,DYNC1LI1,FOXN3
GO:BP	cellular pigmentation	64	2	0.966498	0.617444	0.698871	LYST,BACE2
GO:BP	regulation of dendrite morphogenesis	64	2	0.966498	0.617444	0.698871	SEMA4D,PPP3CA
GO:BP	pyridine-containing compound catabolic process	98	3	0.946774	0.618143	0.699544	PRKACA,PSEN1,STAT3
GO:BP	cellular component organization or biogenesis	8361	267	0.987652	0.619203	0.700625	RCOR1,LAMP2,RPGRIP1,NUMB,SEMA4D,NCOA1,VMP1,IGF1R,TET3,CD300LF,CD2,ADM,KREMEN1,TP53INP2,ASF1B,FCGR1A,ABCG1,CD22,NUAK2,SCLT1,TRAF1,KDM4B,ACTN1,SORL1,MBP,PREX1,MID1IP1,NDEL1,KDM6B,HIP1R,ASB2,OLIG1,BCL7A,SMPD3,PIK3C2B,OLIG2,SEMA7A,CAMK1,PLXNC1,C5AR1,JMJD1C,MSL1,RAF1,LIMK2,MARCKS,UBR2,CASP4,TNFRSF1A,CEP19,ARHGAP26,LYN,BIN2,DENND5A,DYSF,ALPK1,IL1B,TFE3,CEP63,PLIN3,SH3GLB1,CD40,MS4A1,ITGA5,NOG,PTPRJ,PACSIN2,PIEZO1,MEFV,PXN,PRKCA,IQSEC1,SCAP,MPZL3,RGS2,RHOA,VPS37C,DAZAP2,ATP6V1A,SIAH1,ATP6V1B2,PPP3R1,RTN3,XKR8,TBC1D14,MAP7,EXTL3,F11R,JARID2,RHOB,USP4,ARHGAP25,MYBL1,RIPOR2,LTBP4,CCR7,RARG,IL1RAP,IL4R,SSH2,DOCK5,LYST,LRRN3,ALOX15,CEP85,CLTC,PPM1K,AGRN,OAS1,PARP10,NAPA,RTP4,PML,IFI6,STAT2,BST2,IFIT2,TDRD7,SAMD9,TOR1B,ADAR,ISG15,RNF213,SP100,IFIH1,TCL1A,SHFL,MOV10,EIF2AK2,DTX3L,GBP1,PECAM1,DYNC1LI1,ZNF746,CYRIA,SQLE,WIPF1,KDM5B,PITPNC1,CAPN2,SNX14,CCDC88A,GATA2,FNIP1,TLR4,TOPORS,PIH1D1,KCNN4,TLR2,NEDD9,TGFA,KCNQ1,RALBP1,MEGF9,MMP25,GCA,BLTP3B,NFS1,CBX1,PTEN,TCF4,LTK,CYFIP1,PRKACA,PPM1F,SLAMF8,ARRB1,CD3E,RYBP,CDKN2A,PIP4P2,DICER1,STEAP4,KCNG1,PLEKHM1,CLEC7A,NSMCE4A,KLF7,OSBPL2,DIP2B,RPL6,PICALM,MCL1,ACOX1,CBL,PSEN1,TMEM43,TMEM127,RPLP0,RANBP1,UBN1,PPIA,ZMIZ1,SVIL,GRB2,MSN,SIRPA,PEAK3,NOTCH1,MRPS7,APLP2,PAK1,PCNA,PISD,LYAR,ABHD17A,MYLIP,ABCA1,SREBF2,NFU1,CAPG,MAPRE1,ZC3H12D,SGK1,VPS41,MAST3,NPTN,PPM1D,MACROH2A1,ATP6AP1,PAK2,AKT1,BRD3,CORO1C,URI1,HDAC5,ARHGEF40,ULK1,ATG16L2,CNN2,CDC42EP2,PITPNA,ARF1,ABCD2,MED25,PPP3CC,ARAP1,CHP1,ATP6V0B,NOP58,PPP1R15A,PPP3CA,ATP6V0D1,SNX11,RAB7A,CSNK1D,TACC3,SHLD2,LINC02218,CXCL16,RHOH,FGD3,BBC3,EVL,IQGAP1,HCK,MAPK3,HCLS1,TFRC,ANXA2,AGO4,CABIN1,LCP1,BACE2,INPP5F,FES,BCL3,PRKCD
GO:BP	regulation of DNA metabolic process	521	16	0.949802	0.619373	0.700698	IGF1R,SLC15A4,BCL7A,CD40,MAP2K4,PML,CDKN2A,ANXA3,NSMCE4A,PCNA,AKT1,SHLD2,MAPK3,TFRC,TNFSF13,PRKCD
GO:BP	male gamete generation	650	20	0.951629	0.622466	0.704079	IGF2R,ASF1B,BIRC3,CCR6,LIMK2,UBR2,RGS2,PHC2,SIAH1,MYBL1,SSTR3,SSH2,TDRD7,PRKACA,ABHD2,ACOX1,NOTCH1,ZBTB16,AGO4,INPP5B
GO:BP	regulation of response to oxidative stress	30	1	1.03093	0.627201	0.706447	MACROH2A1
GO:BP	female gamete generation	166	5	0.931564	0.625936	0.706447	TDRD7,PTEN,ZMIZ1,PAQR7,AKT1
GO:BP	response to ischemia	65	2	0.951629	0.625894	0.706447	PANX2,AQP3
GO:BP	mRNA polyadenylation	30	1	1.03093	0.627201	0.706447	PABPC1
GO:BP	spinal cord motor neuron differentiation	30	1	1.03093	0.627201	0.706447	OLIG2
GO:BP	type B pancreatic cell differentiation	30	1	1.03093	0.627201	0.706447	AKT1
GO:BP	positive regulation of translational initiation	30	1	1.03093	0.627201	0.706447	PPP1R15A
GO:BP	telomere maintenance in response to DNA damage	30	1	1.03093	0.627201	0.706447	SHLD2
GO:BP	protein K11-linked ubiquitination	30	1	1.03093	0.627201	0.706447	AREL1
GO:BP	peptide catabolic process	30	1	1.03093	0.627201	0.706447	DPEP2
GO:BP	regulation of ATP-dependent activity	65	2	0.951629	0.625894	0.706447	VMP1,IFIT1
GO:BP	response to heat	99	3	0.93721	0.625007	0.706447	LYN,PRKACA,AKT1
GO:BP	angiogenesis involved in wound healing	30	1	1.03093	0.627201	0.706447	GATA2
GO:BP	axis specification	99	3	0.93721	0.625007	0.706447	BASP1,TDRD7,NOTCH1
GO:BP	calcium-ion regulated exocytosis	65	2	0.951629	0.625894	0.706447	NOTCH1,GNAI2
GO:BP	ribonucleoside diphosphate catabolic process	99	3	0.93721	0.625007	0.706447	PRKACA,PSEN1,STAT3
GO:BP	smooth muscle cell differentiation	65	2	0.951629	0.625894	0.706447	ADM,NOTCH1
GO:BP	secretory granule organization	65	2	0.951629	0.625894	0.706447	LYST,ABCA1
GO:BP	spindle localization	65	2	0.951629	0.625894	0.706447	NDEL1,MAPRE1
GO:BP	megakaryocyte differentiation	65	2	0.951629	0.625894	0.706447	RCOR1,GATA2
GO:BP	regulation of morphogenesis of an epithelium	65	2	0.951629	0.625894	0.706447	NOG,PIK3CD
GO:BP	plasma membrane repair	30	1	1.03093	0.627201	0.706447	ANXA2
GO:BP	L-glutamate transmembrane transport	30	1	1.03093	0.627201	0.706447	PSEN1
GO:BP	pharyngeal system development	30	1	1.03093	0.627201	0.706447	NOG
GO:BP	isoprenoid biosynthetic process	30	1	1.03093	0.627201	0.706447	PMVK
GO:BP	mitotic spindle organization	133	4	0.930164	0.627484	0.706646	RHOA,RIPOR2,CLTC,TACC3
GO:BP	regulation of transmembrane transporter activity	200	6	0.927838	0.630649	0.71009	VMP1,WWP2,KCNQ1,PRKACA,KCNG1,CHP1
GO:BP	regulation of cation channel activity	100	3	0.927838	0.631785	0.711131	KCNQ1,PRKACA,KCNG1
GO:BP	ADP metabolic process	100	3	0.927838	0.631785	0.711131	PRKACA,PSEN1,STAT3
GO:BP	purine-containing compound biosynthetic process	266	8	0.930164	0.63195	0.711196	NAMPT,ACSL1,ATP6V1A,AMPD2,PARP10,PARP9,IMPDH1,PRPS1
GO:BP	regulation of mRNA processing	134	4	0.923222	0.633342	0.712643	RBM47,PCBP4,RBM23,ZFP36L1
GO:BP	negative regulation of leukocyte mediated immunity	66	2	0.93721	0.634198	0.713246	CR2,BST2
GO:BP	mRNA stabilization	66	2	0.93721	0.634198	0.713246	RBM47,PABPC1
GO:BP	protein transmembrane transport	66	2	0.93721	0.634198	0.713246	MCL1,ABCA1
GO:BP	regulation of heart contraction	201	6	0.923222	0.635439	0.714425	ADM,ADORA3,RGS2,DSC2,KCNQ1,PRKACA
GO:BP	ear development	234	7	0.925195	0.63546	0.714425	CEBPD,NOG,RIPOR2,GATA2,KCNQ1,NOTCH1,MAPK3
GO:BP	cardiac muscle contraction	135	4	0.916383	0.63914	0.716062	RGS2,DSC2,KCNQ1,PRKACA
GO:BP	hydrogen peroxide catabolic process	31	1	0.997676	0.639272	0.716062	PRDX1
GO:BP	regulation of amine metabolic process	31	1	0.997676	0.639272	0.716062	BCKDK
GO:BP	stress granule assembly	31	1	0.997676	0.639272	0.716062	DAZAP2
GO:BP	negative regulation of mRNA metabolic process	101	3	0.918652	0.638478	0.716062	RBM47,PCBP4,PABPC1
GO:BP	positive regulation of transmembrane receptor protein serine/threonine kinase signaling pathway	101	3	0.918652	0.638478	0.716062	TGFBR2,LRG1,NOTCH1
GO:BP	chaperone cofactor-dependent protein refolding	31	1	0.997676	0.639272	0.716062	TOR1B
GO:BP	regulation of T-helper 17 type immune response	31	1	0.997676	0.639272	0.716062	CLEC7A
GO:BP	ureteric bud development	101	3	0.918652	0.638478	0.716062	BASP1,NOG,RARA
GO:BP	renal filtration	31	1	0.997676	0.639272	0.716062	PPP3CA
GO:BP	positive regulation of calcium ion transmembrane transporter activity	31	1	0.997676	0.639272	0.716062	VMP1
GO:BP	mitotic sister chromatid cohesion	31	1	0.997676	0.639272	0.716062	MACROH2A1
GO:BP	calcium ion transport into cytosol	31	1	0.997676	0.639272	0.716062	PML
GO:BP	regulation of transcription by RNA polymerase III	31	1	0.997676	0.639272	0.716062	ELL
GO:BP	positive regulation of response to endoplasmic reticulum stress	31	1	0.997676	0.639272	0.716062	BBC3
GO:BP	regulation of cilium-dependent cell motility	31	1	0.997676	0.639272	0.716062	CCR6
GO:BP	GPI anchor biosynthetic process	31	1	0.997676	0.639272	0.716062	MPPE1
GO:BP	nucleosome organization	135	4	0.916383	0.63914	0.716062	ASF1B,UBN1,MACROH2A1,CABIN1
GO:BP	eosinophil migration	31	1	0.997676	0.639272	0.716062	DAPK2
GO:BP	cellular response to vitamin	31	1	0.997676	0.639272	0.716062	FES
GO:BP	mitochondrion organization	495	15	0.93721	0.638227	0.716062	HIP1R,MARCKS,PPM1K,IFI6,STAT2,IFIT2,RALBP1,CDKN2A,MCL1,PISD,SREBF2,AKT1,ULK1,BBC3,TFRC
GO:BP	regulation of cilium movement involved in cell motility	31	1	0.997676	0.639272	0.716062	CCR6
GO:BP	acidic amino acid transport	67	2	0.923222	0.642357	0.719036	SLC6A6,PSEN1
GO:BP	sensory perception of taste	67	2	0.923222	0.642357	0.719036	RTP4,LEF1
GO:BP	calcium ion homeostasis	334	10	0.925986	0.642264	0.719036	CXCR3,LYN,CD40,CCR7,PML,PRKACA,PSEN1,NPTN,LCK,BBC3
GO:BP	regulation of multicellular organism growth	67	2	0.923222	0.642357	0.719036	FOSL2,STAT3
GO:BP	mesonephric tubule development	102	3	0.909645	0.645086	0.721727	BASP1,NOG,RARA
GO:BP	nephron tubule development	102	3	0.909645	0.645086	0.721727	NOG,STAT1,NOTCH1
GO:BP	mesonephric epithelium development	102	3	0.909645	0.645086	0.721727	BASP1,NOG,RARA
GO:BP	energy derivation by oxidation of organic compounds	335	10	0.923222	0.645955	0.722579	IRS2,IL10RB,PPP1R3B,RHOA,OAS1,MDH1,MACROH2A1,AKT1,STK40,GYG1
GO:BP	microtubule cytoskeleton organization	659	20	0.938633	0.646751	0.723349	MID1IP1,NDEL1,LIMK2,CEP19,CEP63,RHOA,MAP7,RIPOR2,CEP85,CLTC,DYNC1LI1,CCDC88A,PTEN,RANBP1,PAK1,MAPRE1,CHP1,CSNK1D,TACC3,FES
GO:BP	regulation of membrane potential	433	13	0.928553	0.646862	0.723352	GNAQ,SLC29A1,PIEZO1,IFI6,TCL1A,WWP2,DSC2,KCNN4,KCNQ1,PTEN,PSEN1,AKT1,PPP3CA
GO:BP	negative regulation of macroautophagy	32	1	0.966498	0.650953	0.725862	AKT1
GO:BP	positive regulation of cellular response to transforming growth factor beta stimulus	32	1	0.966498	0.650953	0.725862	LRG1
GO:BP	positive regulation of excitatory postsynaptic potential	32	1	0.966498	0.650953	0.725862	PTEN
GO:BP	negative regulation of endothelial cell apoptotic process	32	1	0.966498	0.650953	0.725862	GATA2
GO:BP	cGMP-mediated signaling	32	1	0.966498	0.650953	0.725862	IRAG1
GO:BP	neuron projection arborization	32	1	0.966498	0.650953	0.725862	MOV10
GO:BP	positive regulation of blood pressure	32	1	0.966498	0.650953	0.725862	RHOA
GO:BP	GPI anchor metabolic process	32	1	0.966498	0.650953	0.725862	MPPE1
GO:BP	positive regulation of transforming growth factor beta receptor signaling pathway	32	1	0.966498	0.650953	0.725862	LRG1
GO:BP	antibacterial humoral response	68	2	0.909645	0.650372	0.725862	DEFA1B,DEFA4
GO:BP	multivesicular body assembly	32	1	0.966498	0.650953	0.725862	VPS37C
GO:BP	regulation of microtubule depolymerization	32	1	0.966498	0.650953	0.725862	MID1IP1
GO:BP	negative regulation of cell cycle G2/M phase transition	68	2	0.909645	0.650372	0.725862	FOXN3,MACROH2A1
GO:BP	cell-cell signaling involved in cardiac conduction	32	1	0.966498	0.650953	0.725862	KCNQ1
GO:BP	antigen processing and presentation of peptide antigen via MHC class II	32	1	0.966498	0.650953	0.725862	UNC93B1
GO:BP	negative regulation of cytokine production involved in immune response	32	1	0.966498	0.650953	0.725862	BST2
GO:BP	heme biosynthetic process	32	1	0.966498	0.650953	0.725862	ALAS2
GO:BP	nucleoside diphosphate catabolic process	103	3	0.900814	0.651607	0.726471	PRKACA,PSEN1,STAT3
GO:BP	eye development	402	12	0.923222	0.651926	0.726706	RPGRIP1,LIMK2,TGFBR2,RARA,RARG,TDRD7,KDM5B,TOPORS,PSEN1,NOTCH1,STAT3,PBX2
GO:BP	protein-DNA complex assembly	238	7	0.909645	0.652938	0.727712	ASF1B,TCF4,UBN1,MACROH2A1,MED25,LINC02218,CABIN1
GO:BP	glycosylation	239	7	0.905839	0.657229	0.732373	TET3,ST8SIA4,EXTL3,MAN1C1,ALG5,PSEN1,CHP1
GO:BP	regulation of sister chromatid segregation	104	3	0.892152	0.658043	0.733157	BCL7A,DYNC1LI1,TACC3
GO:BP	regulation of calcium ion transmembrane transporter activity	69	2	0.896462	0.658244	0.733259	VMP1,PRKACA
GO:BP	long-term synaptic depression	33	1	0.93721	0.662256	0.733937	ARF1
GO:BP	mitochondrial outer membrane permeabilization	33	1	0.93721	0.662256	0.733937	HIP1R
GO:BP	hair follicle morphogenesis	33	1	0.93721	0.662256	0.733937	NOTCH1
GO:BP	plasma lipoprotein particle remodeling	33	1	0.93721	0.662256	0.733937	ABCG1
GO:BP	mitotic G1 DNA damage checkpoint signaling	33	1	0.93721	0.662256	0.733937	PML
GO:BP	glycosyl compound catabolic process	33	1	0.93721	0.662256	0.733937	APOBEC3C
GO:BP	mitotic G1/S transition checkpoint signaling	33	1	0.93721	0.662256	0.733937	PML
GO:BP	sulfur amino acid metabolic process	33	1	0.93721	0.662256	0.733937	TST
GO:BP	protein-lipid complex remodeling	33	1	0.93721	0.662256	0.733937	ABCG1
GO:BP	embryonic forelimb morphogenesis	33	1	0.93721	0.662256	0.733937	RUNX2
GO:BP	negative regulation of osteoclast differentiation	33	1	0.93721	0.662256	0.733937	TLR4
GO:BP	NADH metabolic process	33	1	0.93721	0.662256	0.733937	MDH1
GO:BP	neural tube patterning	33	1	0.93721	0.662256	0.733937	PSEN1
GO:BP	glycoprotein catabolic process	33	1	0.93721	0.662256	0.733937	MANBA
GO:BP	B cell homeostasis	33	1	0.93721	0.662256	0.733937	LYN
GO:BP	pteridine-containing compound metabolic process	33	1	0.93721	0.662256	0.733937	SLC19A1
GO:BP	multivesicular body organization	33	1	0.93721	0.662256	0.733937	VPS37C
GO:BP	regulation of cytoplasmic translation	33	1	0.93721	0.662256	0.733937	PABPC1
GO:BP	centrosome localization	33	1	0.93721	0.662256	0.733937	NDEL1
GO:BP	microtubule organizing center localization	33	1	0.93721	0.662256	0.733937	NDEL1
GO:BP	positive regulation of natural killer cell mediated immunity	33	1	0.93721	0.662256	0.733937	SLAMF6
GO:BP	embryonic digestive tract development	33	1	0.93721	0.662256	0.733937	HLX
GO:BP	glutamate metabolic process	33	1	0.93721	0.662256	0.733937	HAL
GO:BP	mesodermal cell differentiation	33	1	0.93721	0.662256	0.733937	KDM6B
GO:BP	cellular metabolic compound salvage	33	1	0.93721	0.662256	0.733937	AMPD2
GO:BP	aminoglycan catabolic process	33	1	0.93721	0.662256	0.733937	CTBS
GO:BP	acetyl-CoA metabolic process	33	1	0.93721	0.662256	0.733937	PMVK
GO:BP	positive regulation of telomerase activity	33	1	0.93721	0.662256	0.733937	MAPK3
GO:BP	ligand-gated ion channel signaling pathway	33	1	0.93721	0.662256	0.733937	FFAR2
GO:BP	epithelial structure maintenance	33	1	0.93721	0.662256	0.733937	TLR4
GO:BP	glycerophospholipid catabolic process	33	1	0.93721	0.662256	0.733937	INPP5F
GO:BP	spermatogenesis	633	19	0.928327	0.66331	0.734984	IGF2R,ASF1B,BIRC3,CCR6,LIMK2,UBR2,RGS2,PHC2,SIAH1,MYBL1,SSTR3,SSH2,TDRD7,PRKACA,ABHD2,ACOX1,NOTCH1,ZBTB16,INPP5B
GO:BP	glycolipid metabolic process	105	3	0.883655	0.664392	0.735817	ST8SIA4,MPPE1,PRKCD
GO:BP	regulation of cell killing	105	3	0.883655	0.664392	0.735817	SLAMF6,PIK3R6,CLEC7A
GO:BP	regulation of telomere maintenance	105	3	0.883655	0.664392	0.735817	PML,NSMCE4A,MAPK3
GO:BP	visual system development	406	12	0.914126	0.665173	0.73656	RPGRIP1,LIMK2,TGFBR2,RARA,RARG,TDRD7,KDM5B,TOPORS,PSEN1,NOTCH1,STAT3,PBX2
GO:BP	positive regulation of telomere maintenance	70	2	0.883655	0.665973	0.736957	PML,MAPK3
GO:BP	positive regulation of DNA biosynthetic process	70	2	0.883655	0.665973	0.736957	PCNA,MAPK3
GO:BP	RNA polymerase II preinitiation complex assembly	70	2	0.883655	0.665973	0.736957	MED25,LINC02218
GO:BP	detection of light stimulus	70	2	0.883655	0.665973	0.736957	GNAQ,BEST1
GO:BP	renal tubule development	106	3	0.875319	0.670655	0.741893	NOG,STAT1,NOTCH1
GO:BP	liposaccharide metabolic process	106	3	0.875319	0.670655	0.741893	ST8SIA4,MPPE1,PRKCD
GO:BP	nuclear-transcribed mRNA poly(A) tail shortening	34	1	0.909645	0.673193	0.742367	PABPC1
GO:BP	heart formation	34	1	0.909645	0.673193	0.742367	NOTCH1
GO:BP	negative regulation of signal transduction by p53 class mediator	34	1	0.909645	0.673193	0.742367	HAPSTR1
GO:BP	relaxation of muscle	34	1	0.909645	0.673193	0.742367	RGS2
GO:BP	heparan sulfate proteoglycan biosynthetic process	34	1	0.909645	0.673193	0.742367	EXTL3
GO:BP	regulation of spindle assembly	34	1	0.909645	0.673193	0.742367	RIPOR2
GO:BP	positive regulation of telomere maintenance via telomerase	34	1	0.909645	0.673193	0.742367	MAPK3
GO:BP	regulation of cardiac muscle cell contraction	34	1	0.909645	0.673193	0.742367	DSC2
GO:BP	bicarbonate transport	34	1	0.909645	0.673193	0.742367	BEST1
GO:BP	exploration behavior	34	1	0.909645	0.673193	0.742367	NOG
GO:BP	glycosphingolipid biosynthetic process	34	1	0.909645	0.673193	0.742367	ST8SIA4
GO:BP	regulation of transforming growth factor beta receptor signaling pathway	141	4	0.877388	0.672658	0.742367	LRG1,LTBP4,CHST11,LATS2
GO:BP	synapse maturation	34	1	0.909645	0.673193	0.742367	PTEN
GO:BP	hematopoietic stem cell proliferation	34	1	0.909645	0.673193	0.742367	EIF2AK2
GO:BP	release of sequestered calcium ion into cytosol by sarcoplasmic reticulum	34	1	0.909645	0.673193	0.742367	PRKACA
GO:BP	regulation of endoplasmic reticulum stress-induced intrinsic apoptotic signaling pathway	34	1	0.909645	0.673193	0.742367	BBC3
GO:BP	positive regulation of Wnt signaling pathway	141	4	0.877388	0.672658	0.742367	TLR2,TBL1X,CSNK1D,LEF1
GO:BP	potassium ion homeostasis	34	1	0.909645	0.673193	0.742367	KCNQ1
GO:BP	cell communication by electrical coupling	34	1	0.909645	0.673193	0.742367	PRKACA
GO:BP	telomere maintenance via telomerase	71	2	0.87121	0.67356	0.742404	PML,MAPK3
GO:BP	lamellipodium assembly	71	2	0.87121	0.67356	0.742404	CCDC88A,CYFIP1
GO:BP	muscle tissue morphogenesis	71	2	0.87121	0.67356	0.742404	NOG,NOTCH1
GO:BP	macromolecule biosynthetic process	9691	308	0.982954	0.675817	0.744769	RCOR1,IRF2BPL,PTAFR,SEMA4D,SSBP4,WWC3,NCOA1,IRS2,TET3,CD2,PANX2,TP53INP2,CD274,BANK1,CD22,CXCR3,CEBPD,TRAF1,TIGIT,LITAF,KDM4B,THBD,ACTN1,SORL1,MBP,KDM6B,TLE3,SLC15A4,IL5RA,CEBPE,CCR6,OLIG1,BCL7A,CLC,SMPD3,HOMER3,OLIG2,SEMA7A,CAMK1,ADORA3,DNAJC25-GNG10,BASP1,C5AR1,NIBAN1,JMJD1C,SBNO2,ST8SIA4,CREB5,MSL1,ZNF438,RAF1,IL6R,UBR2,ITM2B,CASP4,TNFRSF1A,ZDHHC18,TGFBR2,NFIL3,MXD1,CHPF,LYN,PPP1R3B,NAMPT,IL1B,IL1R1,TFE3,N4BP1,CD40,BACH2,NOG,FOS,PTPRJ,TLR1,SEC11C,MEFV,PRKCA,ZBTB32,SNX5,RARA,OAZ2,SLBP,RGS2,PHC2,CTDSP2,RHOA,PPP3R1,EXTL3,MAP2K4,F11R,JARID2,USP4,MYBL1,MAN1C1,EPHX2,RBM47,YWHAQ,SLAMF6,LTBP4,CCR7,RARG,IL1RAP,RORC,IL4R,CARD16,BEND5,CLTC,IRF9,BATF2,AGRN,OAS2,HES4,OAS1,DHX58,SP110,PARP10,RIGI,HELZ2,PML,STAT2,SIGLEC1,BST2,OAS3,DRAP1,SP140,UNC93B1,TDRD7,ETV7,TRIM5,IRF7,TOR1B,ADAR,ISG15,SP100,GTPBP2,TRIM14,TRIM38,SOCS1,IFIH1,CMTR1,PARP14,RSAD2,PARP9,STAT1,IFI27,SHFL,MOV10,XAF1,EIF2AK2,TRIM22,ZNF496,DTX3L,GBP1,WWP2,ZNF746,NFYC,WIPF1,TLE5,KDM5B,SP1,PCBP4,FOSL2,CAPN2,FFAR2,ALAS2,GATA2,UBE2D1,FNIP1,TRIM8,PTBP3,TLR4,TOPORS,PIH1D1,HBP1,IFNGR1,C5AR2,TLR2,VSIR,PCBP1,MIR155HG,TLR8,NFAM1,CBX1,PTEN,TCF4,TNFRSF4,CYFIP1,PRKACA,PPM1F,ARRB1,PABPC1,DTX4,CD3E,RYBP,SLC35B2,IKZF3,CDKN2A,TDP2,ZNF217,MED13L,DICER1,CHST15,TLR5,ANXA3,CHST11,PIK3CD,CLEC7A,KLF7,RPL6,PICALM,FOXN3,CANT1,MAML3,ALG5,PSEN1,ELL,RPLP0,PELI1,PPIA,ZMIZ1,MEF2D,BTN2A1,HLX,GLO1,MSN,SIRPA,PPP1R15B,RBM23,NLRP12,NOTCH1,MRPS7,IL32,DANCR,STAT3,ZFP36L1,PCNA,RUNX2,PBX2,PISD,LYAR,ABCA1,SREBF2,NFU1,E2F3,SNHG1,ZC3H12D,SGK1,MPPE1,ZBTB16,NPTN,TRMT1,TBL1X,PPM1D,MACROH2A1,TRAF3IP3,ZFP36L2,POLD3,TXNIP,AKT1,BRD3,URI1,HDAC5,MLF2,QRSL1,APOBEC3C,STK40,ULK1,ATG16L2,CNN2,CPD,ZNF516,CEBPB,ABCD2,ASAH1,MED25,CHP1,ZNF467,NOP58,ABTB1,PPP1R15A,PPP3CA,CSNK1D,SHLD2,LINC02218,CASC3,RHOH,IQGAP1,ITK,HCK,ZNF232,TSEN34,ARID5B,MAPK3,HCLS1,TFRC,TSHZ3,ANXA2,AGO4,LEF1,GYG1,CRIP1,MAML2,ZBTB42,INPP5B,BACE2,TNFSF13,BCL3,PRKCD
GO:BP	long-term synaptic potentiation	107	3	0.867139	0.676833	0.745765	NOG,NPTN,TSHZ3
GO:BP	synaptic vesicle endocytosis	72	2	0.859109	0.681007	0.749623	PICALM,PPP3CC
GO:BP	positive chemotaxis	72	2	0.859109	0.681007	0.749623	PTPRJ,CCR4
GO:BP	regulation of sodium ion transport	72	2	0.859109	0.681007	0.749623	AKT1,CHP1
GO:BP	cardiac muscle cell contraction	72	2	0.859109	0.681007	0.749623	DSC2,KCNQ1
GO:BP	regulation of transcription initiation by RNA polymerase II	72	2	0.859109	0.681007	0.749623	PPM1D,MED25
GO:BP	cardiac muscle cell action potential	72	2	0.859109	0.681007	0.749623	DSC2,KCNQ1
GO:BP	regulation of membrane repolarization	35	1	0.883655	0.683777	0.75008	KCNQ1
GO:BP	negative regulation of cation channel activity	35	1	0.883655	0.683777	0.75008	KCNQ1
GO:BP	regulation of presynapse assembly	35	1	0.883655	0.683777	0.75008	IL1RAP
GO:BP	cardiac septum development	108	3	0.859109	0.682924	0.75008	TGFBR2,NOG,NOTCH1
GO:BP	RNA 3'-end processing	108	3	0.859109	0.682924	0.75008	SLBP,PABPC1,ZFP36L1
GO:BP	proximal/distal pattern formation	35	1	0.883655	0.683777	0.75008	PBX2
GO:BP	natural killer cell activation involved in immune response	35	1	0.883655	0.683777	0.75008	NKG7
GO:BP	nucleobase metabolic process	35	1	0.883655	0.683777	0.75008	PRPS1
GO:BP	intra-Golgi vesicle-mediated transport	35	1	0.883655	0.683777	0.75008	NAPA
GO:BP	embryonic eye morphogenesis	35	1	0.883655	0.683777	0.75008	RARG
GO:BP	ribonucleoside metabolic process	35	1	0.883655	0.683777	0.75008	APOBEC3C
GO:BP	positive regulation of ATP metabolic process	35	1	0.883655	0.683777	0.75008	PSEN1
GO:BP	virion assembly	35	1	0.883655	0.683777	0.75008	VPS37C
GO:BP	negative regulation of double-strand break repair	35	1	0.883655	0.683777	0.75008	SHLD2
GO:BP	regulation of protein targeting to membrane	35	1	0.883655	0.683777	0.75008	CHP1
GO:BP	regulation of presynapse organization	35	1	0.883655	0.683777	0.75008	IL1RAP
GO:BP	response to dietary excess	35	1	0.883655	0.683777	0.75008	SORL1
GO:BP	regulation of intracellular estrogen receptor signaling pathway	35	1	0.883655	0.683777	0.75008	PAK1
GO:BP	tricarboxylic acid cycle	35	1	0.883655	0.683777	0.75008	MDH1
GO:BP	response to food	35	1	0.883655	0.683777	0.75008	AKT1
GO:BP	release of sequestered calcium ion into cytosol by endoplasmic reticulum	35	1	0.883655	0.683777	0.75008	PRKACA
GO:BP	sensory system development	412	12	0.900814	0.684505	0.750755	RPGRIP1,LIMK2,TGFBR2,RARA,RARG,TDRD7,KDM5B,TOPORS,PSEN1,NOTCH1,STAT3,PBX2
GO:BP	heart process	246	7	0.880063	0.68636	0.752665	ADM,ADORA3,RGS2,DSC2,KCNQ1,PRKACA,GNAI2
GO:BP	pattern specification process	479	14	0.903948	0.688019	0.75345	ASB2,BASP1,TGFBR2,NOG,RARG,HES4,TDRD7,LFNG,ALG5,PSEN1,NOTCH1,PBX2,ZBTB16,LEF1
GO:BP	positive regulation of cell killing	73	2	0.847341	0.688314	0.75345	SLAMF6,CLEC7A
GO:BP	glycolipid biosynthetic process	73	2	0.847341	0.688314	0.75345	ST8SIA4,MPPE1
GO:BP	cellular component maintenance	73	2	0.847341	0.688314	0.75345	IGF1R,NEDD9
GO:BP	cell-cell adhesion via plasma-membrane adhesion molecules	280	8	0.883655	0.687808	0.75345	MBP,TGFBR2,ITGA5,IL1RAP,PECAM1,DSC2,NPTN,JAML
GO:BP	cellular process involved in reproduction in multicellular organism	479	14	0.903948	0.688019	0.75345	CCR6,PTGDR2,UBR2,RARA,MYBL1,TDRD7,PTEN,PRKACA,ABHD2,ZMIZ1,ZBTB16,PAQR7,AKT1,AGO4
GO:BP	protein localization to cilium	73	2	0.847341	0.688314	0.75345	CCDC88A,CSNK1D
GO:BP	response to estrogen	73	2	0.847341	0.688314	0.75345	RARA,SP1
GO:BP	presynaptic endocytosis	73	2	0.847341	0.688314	0.75345	PICALM,PPP3CC
GO:BP	mitotic spindle assembly	73	2	0.847341	0.688314	0.75345	RHOA,RIPOR2
GO:BP	RNA-templated DNA biosynthetic process	73	2	0.847341	0.688314	0.75345	PML,MAPK3
GO:BP	detection of external stimulus	144	4	0.859109	0.688589	0.753504	GNAQ,PIEZO1,KCNQ1,BEST1
GO:BP	regulation of cellular response to transforming growth factor beta stimulus	144	4	0.859109	0.688589	0.753504	LRG1,LTBP4,CHST11,LATS2
GO:BP	negative regulation of intrinsic apoptotic signaling pathway	109	3	0.851228	0.688929	0.753752	PPIA,AKT1,URI1
GO:BP	transepithelial transport	36	1	0.859109	0.694019	0.75672	BEST1
GO:BP	protein-containing complex remodeling	36	1	0.859109	0.694019	0.75672	ABCG1
GO:BP	negative regulation of DNA biosynthetic process	36	1	0.859109	0.694019	0.75672	PML
GO:BP	mating behavior	36	1	0.859109	0.694019	0.75672	NCOA1
GO:BP	negative regulation of JNK cascade	36	1	0.859109	0.694019	0.75672	SIRPA
GO:BP	hematopoietic stem cell differentiation	36	1	0.859109	0.694019	0.75672	EIF2AK2
GO:BP	regulation of sodium ion transmembrane transporter activity	36	1	0.859109	0.694019	0.75672	CHP1
GO:BP	positive regulation of cyclin-dependent protein serine/threonine kinase activity	36	1	0.859109	0.694019	0.75672	AKT1
GO:BP	positive regulation of synaptic transmission, glutamatergic	36	1	0.859109	0.694019	0.75672	TSHZ3
GO:BP	peptidyl-cysteine modification	36	1	0.859109	0.694019	0.75672	ZDHHC18
GO:BP	activation of GTPase activity	36	1	0.859109	0.694019	0.75672	CORO1C
GO:BP	dendrite extension	36	1	0.859109	0.694019	0.75672	CYFIP1
GO:BP	regulation of G0 to G1 transition	36	1	0.859109	0.694019	0.75672	BCL7A
GO:BP	negative regulation of intracellular steroid hormone receptor signaling pathway	36	1	0.859109	0.694019	0.75672	RHOA
GO:BP	positive regulation of SMAD protein signal transduction	36	1	0.859109	0.694019	0.75672	TGFBR2
GO:BP	peptide hormone processing	36	1	0.859109	0.694019	0.75672	BACE2
GO:BP	regulation of smooth muscle cell differentiation	36	1	0.859109	0.694019	0.75672	NOTCH1
GO:BP	'de novo' post-translational protein folding	36	1	0.859109	0.694019	0.75672	TOR1B
GO:BP	antigen processing and presentation of peptide or polysaccharide antigen via MHC class II	36	1	0.859109	0.694019	0.75672	UNC93B1
GO:BP	regulation of cAMP-mediated signaling	36	1	0.859109	0.694019	0.75672	PDE3B
GO:BP	positive regulation of T cell migration	36	1	0.859109	0.694019	0.75672	RHOA
GO:BP	regulation of chromosome organization	248	7	0.872966	0.694386	0.756997	BCL7A,PML,DYNC1LI1,NSMCE4A,MACROH2A1,TACC3,MAPK3
GO:BP	positive regulation of chromosome organization	110	3	0.843489	0.694849	0.757378	PML,MACROH2A1,MAPK3
GO:BP	regulation of intracellular steroid hormone receptor signaling pathway	74	2	0.83589	0.695484	0.757453	RHOA,PAK1
GO:BP	centrosome duplication	74	2	0.83589	0.695484	0.757453	CEP63,CEP85
GO:BP	protein N-linked glycosylation	74	2	0.83589	0.695484	0.757453	MAN1C1,ALG5
GO:BP	negative regulation of neuron differentiation	74	2	0.83589	0.695484	0.757453	OLIG2,NOTCH1
GO:BP	glucose import	74	2	0.83589	0.695484	0.757453	IRS2,AKT1
GO:BP	regulation of synaptic plasticity	215	6	0.863105	0.698522	0.760638	NOG,RARA,PSEN1,NPTN,ARF1,TSHZ3
GO:BP	digestive system development	146	4	0.847341	0.698901	0.760927	HIP1R,KCNQ1,HLX,NOTCH1
GO:BP	synaptic transmission, glutamatergic	111	3	0.83589	0.700683	0.762495	NAPA,PSEN1,TSHZ3
GO:BP	inner ear morphogenesis	111	3	0.83589	0.700683	0.762495	RIPOR2,GATA2,KCNQ1
GO:BP	oogenesis	111	3	0.83589	0.700683	0.762495	TDRD7,PAQR7,AKT1
GO:BP	eating behavior	37	1	0.83589	0.703929	0.762961	STAT3
GO:BP	positive regulation of protein-containing complex disassembly	37	1	0.83589	0.703929	0.762961	IGF1R
GO:BP	detection of chemical stimulus involved in sensory perception of bitter taste	37	1	0.83589	0.703929	0.762961	RTP4
GO:BP	enteroendocrine cell differentiation	37	1	0.83589	0.703929	0.762961	AKT1
GO:BP	RNA stabilization	75	2	0.824745	0.702516	0.762961	RBM47,PABPC1
GO:BP	regulation of nuclear division	147	4	0.841577	0.703964	0.762961	SMPD3,IL1B,DYNC1LI1,TGFA
GO:BP	negative regulation of telomere maintenance	37	1	0.83589	0.703929	0.762961	PML
GO:BP	tetrapyrrole biosynthetic process	37	1	0.83589	0.703929	0.762961	ALAS2
GO:BP	ribosomal large subunit biogenesis	75	2	0.824745	0.702516	0.762961	RPL6,RPLP0
GO:BP	positive regulation of telomere maintenance via telomere lengthening	37	1	0.83589	0.703929	0.762961	MAPK3
GO:BP	detection of abiotic stimulus	147	4	0.841577	0.703964	0.762961	GNAQ,PIEZO1,KCNQ1,BEST1
GO:BP	determination of adult lifespan	37	1	0.83589	0.703929	0.762961	BBC3
GO:BP	mitotic G2 DNA damage checkpoint signaling	37	1	0.83589	0.703929	0.762961	FOXN3
GO:BP	late endosome to vacuole transport	37	1	0.83589	0.703929	0.762961	VPS37C
GO:BP	positive regulation of mitochondrial membrane permeability involved in apoptotic process	37	1	0.83589	0.703929	0.762961	HIP1R
GO:BP	cardiac conduction system development	37	1	0.83589	0.703929	0.762961	NOTCH1
GO:BP	negative regulation of fatty acid metabolic process	37	1	0.83589	0.703929	0.762961	AKT1
GO:BP	transcription initiation-coupled chromatin remodeling	37	1	0.83589	0.703929	0.762961	MACROH2A1
GO:BP	negative regulation of DNA repair	37	1	0.83589	0.703929	0.762961	SHLD2
GO:BP	detection of mechanical stimulus involved in sensory perception	37	1	0.83589	0.703929	0.762961	KCNQ1
GO:BP	epidermis morphogenesis	37	1	0.83589	0.703929	0.762961	NOTCH1
GO:BP	porphyrin-containing compound biosynthetic process	37	1	0.83589	0.703929	0.762961	ALAS2
GO:BP	cell volume homeostasis	37	1	0.83589	0.703929	0.762961	KCNN4
GO:BP	cardiac muscle cell membrane repolarization	37	1	0.83589	0.703929	0.762961	KCNQ1
GO:BP	positive regulation of neuroblast proliferation	37	1	0.83589	0.703929	0.762961	NOTCH1
GO:BP	heterochromatin formation	112	3	0.828427	0.706432	0.765015	UBR2,JARID2,PPM1D
GO:BP	regulation of mRNA splicing, via spliceosome	112	3	0.828427	0.706432	0.765015	RBM47,PCBP4,RBM23
GO:BP	amino acid catabolic process	112	3	0.828427	0.706432	0.765015	HAL,HDC,BCKDK
GO:BP	purine nucleoside diphosphate metabolic process	112	3	0.828427	0.706432	0.765015	PRKACA,PSEN1,STAT3
GO:BP	purine ribonucleoside diphosphate metabolic process	112	3	0.828427	0.706432	0.765015	PRKACA,PSEN1,STAT3
GO:BP	protein folding	217	6	0.85515	0.706908	0.765407	DNAJC25-GNG10,LTBP4,TOR1B,NFYC,WIPF1,PPIA
GO:BP	regulation of postsynaptic membrane potential	148	4	0.83589	0.708966	0.76751	SLC29A1,PTEN,AKT1,PPP3CA
GO:BP	negative regulation of mRNA catabolic process	76	2	0.813893	0.709413	0.76787	RBM47,PABPC1
GO:BP	system process	2258	69	0.945097	0.711293	0.769781	RPGRIP1,PTAFR,CXCR2,ADM,DOCK4,MBP,HRH2,HIP1R,ASB2,SLC29A1,ADORA3,C5AR1,TNFRSF1A,IL1B,ITGA5,SLC6A6,NOG,FOS,PTPRJ,PRKCA,RGS2,RHOA,MAP2K4,F11R,JARID2,RIPOR2,DOCK5,P2RY2,FAAH,RTP4,SERPING1,STAT1,AOC2,KDM5B,DSC2,TLR4,KCNN4,TLR2,NEDD9,KCNQ1,PTEN,AQP3,CYFIP1,PRKACA,ARRB1,DICER1,PPP1R12B,PICALM,RAB11FIP1,PSEN1,NOTCH1,TBXAS1,SGK1,TBL1X,PAK2,AKT1,STK40,PITPNA,GNAI2,PPP3CA,BEST1,SLC19A1,RENBP,MAPK3,TFRC,TSHZ3,CST7,LEF1,INPP5F
GO:BP	positive regulation of nucleotide metabolic process	38	1	0.813893	0.713519	0.770195	PSEN1
GO:BP	positive regulation of purine nucleotide metabolic process	38	1	0.813893	0.713519	0.770195	PSEN1
GO:BP	regulation of systemic arterial blood pressure by hormone	38	1	0.813893	0.713519	0.770195	RHOA
GO:BP	triglyceride homeostasis	38	1	0.813893	0.713519	0.770195	DGAT2
GO:BP	acrosome reaction	38	1	0.813893	0.713519	0.770195	ABHD2
GO:BP	ubiquitin-dependent protein catabolic process via the multivesicular body sorting pathway	38	1	0.813893	0.713519	0.770195	VPS37C
GO:BP	alcohol catabolic process	38	1	0.813893	0.713519	0.770195	SULT1B1
GO:BP	long-term memory	38	1	0.813893	0.713519	0.770195	SGK1
GO:BP	bile acid biosynthetic process	38	1	0.813893	0.713519	0.770195	OSBPL2
GO:BP	positive regulation of BMP signaling pathway	38	1	0.813893	0.713519	0.770195	NOTCH1
GO:BP	G0 to G1 transition	38	1	0.813893	0.713519	0.770195	BCL7A
GO:BP	acylglycerol homeostasis	38	1	0.813893	0.713519	0.770195	DGAT2
GO:BP	olfactory lobe development	38	1	0.813893	0.713519	0.770195	SEMA7A
GO:BP	C21-steroid hormone metabolic process	38	1	0.813893	0.713519	0.770195	ADM
GO:BP	positive regulation of peptide hormone secretion	113	3	0.821096	0.712096	0.770195	IRS2,FFAR2,PRKACA
GO:BP	peptidyl-proline modification	38	1	0.813893	0.713519	0.770195	PPIA
GO:BP	cell fate specification	114	3	0.813893	0.717675	0.774432	OLIG2,PSEN1,NOTCH1
GO:BP	phenol-containing compound metabolic process	114	3	0.813893	0.717675	0.774432	SULT1B1,AOC2,HDC
GO:BP	inner ear receptor cell stereocilium organization	39	1	0.793024	0.722799	0.778703	RIPOR2
GO:BP	positive regulation of amine transport	39	1	0.793024	0.722799	0.778703	PSEN1
GO:BP	positive regulation of gene expression, epigenetic	39	1	0.793024	0.722799	0.778703	MACROH2A1
GO:BP	positive regulation of cyclin-dependent protein kinase activity	39	1	0.793024	0.722799	0.778703	AKT1
GO:BP	female meiotic nuclear division	39	1	0.793024	0.722799	0.778703	PTEN
GO:BP	mitochondrial outer membrane permeabilization involved in programmed cell death	39	1	0.793024	0.722799	0.778703	HIP1R
GO:BP	telomere capping	39	1	0.793024	0.722799	0.778703	MAPK3
GO:BP	regulation of lamellipodium assembly	39	1	0.793024	0.722799	0.778703	CYFIP1
GO:BP	vesicle coating	39	1	0.793024	0.722799	0.778703	CSNK1D
GO:BP	dopamine receptor signaling pathway	39	1	0.793024	0.722799	0.778703	GNAQ
GO:BP	glucose transmembrane transport	115	3	0.806816	0.723171	0.778853	IRS2,IL1B,AKT1
GO:BP	positive regulation of peptide secretion	115	3	0.806816	0.723171	0.778853	IRS2,FFAR2,PRKACA
GO:BP	carboxylic acid biosynthetic process	324	9	0.859109	0.724235	0.779622	MID1IP1,IL1B,SCAP,ALOX15,ABHD2,OSBPL2,FADS2,TBXAS1,ABCD2
GO:BP	extracellular matrix organization	324	9	0.859109	0.724235	0.779622	SMPD3,TNFRSF1A,MPZL3,LTBP4,MMP25,NOTCH1,ANXA2,LCP1,BCL3
GO:BP	chromosome segregation	425	12	0.87326	0.724069	0.779622	NDEL1,BCL7A,CEP63,RHOA,RIPOR2,CEP85,DYNC1LI1,PTEN,MAPRE1,CSNK1D,TACC3,AGO4
GO:BP	extracellular structure organization	325	9	0.856466	0.727541	0.783055	SMPD3,TNFRSF1A,MPZL3,LTBP4,MMP25,NOTCH1,ANXA2,LCP1,BCL3
GO:BP	regulation of cell cycle G2/M phase transition	116	3	0.799861	0.728582	0.783924	CDKN2A,FOXN3,MACROH2A1
GO:BP	regulation of nervous system process	116	3	0.799861	0.728582	0.783924	PTEN,DICER1,CST7
GO:BP	pancreas development	79	2	0.782986	0.729304	0.784448	IL6R,AKT1
GO:BP	regulation of synaptic transmission, glutamatergic	79	2	0.782986	0.729304	0.784448	PSEN1,TSHZ3
GO:BP	cytoplasmic translational initiation	40	1	0.773199	0.731778	0.785088	SLBP
GO:BP	vesicle docking involved in exocytosis	40	1	0.773199	0.731778	0.785088	RAB3D
GO:BP	skeletal muscle fiber development	40	1	0.773199	0.731778	0.785088	PPP3CA
GO:BP	estrogen metabolic process	40	1	0.773199	0.731778	0.785088	HSD17B11
GO:BP	external encapsulating structure organization	326	9	0.853839	0.730821	0.785088	SMPD3,TNFRSF1A,MPZL3,LTBP4,MMP25,NOTCH1,ANXA2,LCP1,BCL3
GO:BP	regulation of endocrine process	40	1	0.773199	0.731778	0.785088	KDM5B
GO:BP	positive regulation of ATP-dependent activity	40	1	0.773199	0.731778	0.785088	VMP1
GO:BP	negative regulation of muscle cell apoptotic process	40	1	0.773199	0.731778	0.785088	IGF1R
GO:BP	'de novo' protein folding	40	1	0.773199	0.731778	0.785088	TOR1B
GO:BP	L-glutamate import	40	1	0.773199	0.731778	0.785088	PSEN1
GO:BP	signaling receptor ligand precursor processing	40	1	0.773199	0.731778	0.785088	BACE2
GO:BP	regulation of JUN kinase activity	40	1	0.773199	0.731778	0.785088	PAK1
GO:BP	regulation of autophagy of mitochondrion	40	1	0.773199	0.731778	0.785088	SREBF2
GO:BP	regulation of actin filament-based movement	40	1	0.773199	0.731778	0.785088	DSC2
GO:BP	protein localization to chromosome, centromeric region	40	1	0.773199	0.731778	0.785088	JARID2
GO:BP	synaptic vesicle transport	40	1	0.773199	0.731778	0.785088	PICALM
GO:BP	establishment of protein localization to mitochondrion	117	3	0.793024	0.73391	0.786997	SH3GLB1,SREBF2,AKT1
GO:BP	regulation of DNA biosynthetic process	117	3	0.793024	0.73391	0.786997	PML,PCNA,MAPK3
GO:BP	protein depolymerization	117	3	0.793024	0.73391	0.786997	MID1IP1,SVIL,CAPG
GO:BP	organic acid biosynthetic process	327	9	0.851228	0.734075	0.787047	MID1IP1,IL1B,SCAP,ALOX15,ABHD2,OSBPL2,FADS2,TBXAS1,ABCD2
GO:BP	DNA-templated transcription initiation	189	5	0.8182	0.735215	0.788002	E2F3,PPM1D,MACROH2A1,MED25,LINC02218
GO:BP	organelle localization by membrane tethering	80	2	0.773199	0.735673	0.788002	VMP1,RAB3D
GO:BP	regulation of bone mineralization	80	2	0.773199	0.735673	0.788002	ISG15,NBR1
GO:BP	tissue regeneration	80	2	0.773199	0.735673	0.788002	NOTCH1,PPP3CA
GO:BP	response to osmotic stress	80	2	0.773199	0.735673	0.788002	MAP7,ZFP36L1
GO:BP	regulation of DNA-templated transcription initiation	80	2	0.773199	0.735673	0.788002	PPM1D,MED25
GO:BP	cell cycle G2/M phase transition	154	4	0.803323	0.73768	0.790026	CDKN2A,FOXN3,PPM1D,MACROH2A1
GO:BP	epigenetic regulation of gene expression	225	6	0.824745	0.738854	0.791156	TET3,UBR2,JARID2,PPM1D,MACROH2A1,HDAC5
GO:BP	hexose transmembrane transport	118	3	0.786304	0.739156	0.791352	IRS2,IL1B,AKT1
GO:BP	cyclic purine nucleotide metabolic process	41	1	0.75434	0.740467	0.791615	AMPD2
GO:BP	metanephric nephron development	41	1	0.75434	0.740467	0.791615	STAT1
GO:BP	positive regulation of mitochondrial membrane permeability	41	1	0.75434	0.740467	0.791615	HIP1R
GO:BP	dopaminergic neuron differentiation	41	1	0.75434	0.740467	0.791615	CSNK1D
GO:BP	positive regulation of G1/S transition of mitotic cell cycle	41	1	0.75434	0.740467	0.791615	AKT1
GO:BP	nuclear DNA replication	41	1	0.75434	0.740467	0.791615	PCNA
GO:BP	regulation of DNA damage response, signal transduction by p53 class mediator	41	1	0.75434	0.740467	0.791615	CDKN2A
GO:BP	sarcoplasmic reticulum calcium ion transport	41	1	0.75434	0.740467	0.791615	PRKACA
GO:BP	2'-deoxyribonucleotide metabolic process	41	1	0.75434	0.740467	0.791615	CMPK2
GO:BP	positive regulation of ion transmembrane transporter activity	81	2	0.763653	0.741914	0.792909	VMP1,CHP1
GO:BP	nephron epithelium morphogenesis	81	2	0.763653	0.741914	0.792909	NOG,STAT1
GO:BP	pyruvate metabolic process	119	3	0.779696	0.744319	0.795352	PRKACA,PSEN1,STAT3
GO:BP	cytoplasmic translation	156	4	0.793024	0.746762	0.797835	SLBP,PABPC1,RPL6,RPLP0
GO:BP	deoxyribose phosphate metabolic process	42	1	0.73638	0.748875	0.798943	CMPK2
GO:BP	sensory perception of bitter taste	42	1	0.73638	0.748875	0.798943	RTP4
GO:BP	positive regulation of epithelial cell apoptotic process	42	1	0.73638	0.748875	0.798943	CD40
GO:BP	modified amino acid transport	42	1	0.73638	0.748875	0.798943	SLC19A1
GO:BP	skeletal muscle tissue regeneration	42	1	0.73638	0.748875	0.798943	PPP3CA
GO:BP	deoxyribonucleotide metabolic process	42	1	0.73638	0.748875	0.798943	CMPK2
GO:BP	quinone metabolic process	42	1	0.73638	0.748875	0.798943	PPTC7
GO:BP	positive regulation of striated muscle cell differentiation	42	1	0.73638	0.748875	0.798943	PIEZO1
GO:BP	cyclic nucleotide metabolic process	42	1	0.73638	0.748875	0.798943	AMPD2
GO:BP	antimicrobial humoral immune response mediated by antimicrobial peptide	83	2	0.745252	0.754018	0.803917	DEFA1B,DEFA4
GO:BP	transcription preinitiation complex assembly	83	2	0.745252	0.754018	0.803917	MED25,LINC02218
GO:BP	regulation of neuron apoptotic process	229	6	0.810339	0.753865	0.803917	RHOA,MAP2K4,MCL1,PSEN1,CEBPB,BBC3
GO:BP	nephron morphogenesis	83	2	0.745252	0.754018	0.803917	NOG,STAT1
GO:BP	heterochromatin organization	121	3	0.766808	0.754401	0.804069	UBR2,JARID2,PPM1D
GO:BP	monosaccharide transmembrane transport	121	3	0.766808	0.754401	0.804069	IRS2,IL1B,AKT1
GO:BP	DNA recombination	334	9	0.833388	0.756107	0.805759	SLC15A4,CCR6,UBR2,CD40,NSMCE4A,SHLD2,TFRC,LEF1,TNFSF13
GO:BP	positive regulation of release of sequestered calcium ion into cytosol	43	1	0.719254	0.757011	0.80608	CXCR3
GO:BP	detection of chemical stimulus involved in sensory perception of taste	43	1	0.719254	0.757011	0.80608	RTP4
GO:BP	circadian behavior	43	1	0.719254	0.757011	0.80608	PTEN
GO:BP	regulation of cilium movement	43	1	0.719254	0.757011	0.80608	CCR6
GO:BP	regulation of dendritic spine morphogenesis	43	1	0.719254	0.757011	0.80608	PTEN
GO:BP	sister chromatid segregation	230	6	0.806816	0.757518	0.806491	BCL7A,RHOA,RIPOR2,DYNC1LI1,MAPRE1,TACC3
GO:BP	molting cycle	122	3	0.760523	0.75932	0.808024	MPZL3,NOTCH1,TRPC4AP
GO:BP	ribonucleoside diphosphate metabolic process	122	3	0.760523	0.75932	0.808024	PRKACA,PSEN1,STAT3
GO:BP	hair cycle	122	3	0.760523	0.75932	0.808024	MPZL3,NOTCH1,TRPC4AP
GO:BP	telomere maintenance via telomere lengthening	84	2	0.73638	0.759884	0.808367	PML,MAPK3
GO:BP	nucleotide-excision repair	84	2	0.73638	0.759884	0.808367	BCL7A,POLD3
GO:BP	ncRNA processing	438	12	0.847341	0.760322	0.808704	TDRD7,ADAR,PIH1D1,CDKN2A,DICER1,STAT3,LYAR,TRMT1,AKT1,NOP58,TSEN34,AGO4
GO:BP	positive regulation of membrane permeability	44	1	0.702908	0.764884	0.813168	HIP1R
GO:BP	reproductive behavior	44	1	0.702908	0.764884	0.813168	NCOA1
GO:BP	positive regulation of bone mineralization	44	1	0.702908	0.764884	0.813168	ISG15
GO:BP	negative regulation of neuron apoptotic process	161	4	0.768396	0.768414	0.816791	RHOA,MAP2K4,PSEN1,CEBPB
GO:BP	positive regulation of double-strand break repair	86	2	0.719254	0.771254	0.81968	BCL7A,SHLD2
GO:BP	cell cycle DNA replication	45	1	0.687288	0.772502	0.820223	PCNA
GO:BP	myotube cell development	45	1	0.687288	0.772502	0.820223	PPP3CA
GO:BP	potassium ion import across plasma membrane	45	1	0.687288	0.772502	0.820223	KCNQ1
GO:BP	regulation of membrane depolarization	45	1	0.687288	0.772502	0.820223	IFI6
GO:BP	neurotransmitter uptake	45	1	0.687288	0.772502	0.820223	SLC29A1
GO:BP	vascular endothelial growth factor signaling pathway	45	1	0.687288	0.772502	0.820223	PIK3CD
GO:BP	memory	125	3	0.742271	0.773602	0.821109	ITGA5,PSEN1,SGK1
GO:BP	cardiac chamber morphogenesis	125	3	0.742271	0.773602	0.821109	TGFBR2,NOG,NOTCH1
GO:BP	nucleoside triphosphate metabolic process	270	7	0.801836	0.773704	0.821109	ATP6V1A,ATP6V1B2,CMPK2,PRKACA,PSEN1,STAT3,IMPDH1
GO:BP	heart contraction	235	6	0.78965	0.775187	0.822552	ADM,ADORA3,RGS2,DSC2,KCNQ1,PRKACA
GO:BP	gluconeogenesis	87	2	0.710987	0.776761	0.8237	PRKACA,MDH1
GO:BP	regulation of transcription elongation by RNA polymerase II	87	2	0.710987	0.776761	0.8237	ELL,MED25
GO:BP	associative learning	87	2	0.710987	0.776761	0.8237	NOG,FOS
GO:BP	mitotic DNA damage checkpoint signaling	87	2	0.710987	0.776761	0.8237	PML,FOXN3
GO:BP	base-excision repair	46	1	0.672347	0.779873	0.824645	PCNA
GO:BP	tRNA aminoacylation	46	1	0.672347	0.779873	0.824645	QRSL1
GO:BP	regulation of sodium ion transmembrane transport	46	1	0.672347	0.779873	0.824645	CHP1
GO:BP	SCF-dependent proteasomal ubiquitin-dependent protein catabolic process	46	1	0.672347	0.779873	0.824645	FBXL5
GO:BP	mitotic spindle assembly checkpoint signaling	46	1	0.672347	0.779873	0.824645	DYNC1LI1
GO:BP	regulation of cellular senescence	46	1	0.672347	0.779873	0.824645	PTEN
GO:BP	regulation of phosphoprotein phosphatase activity	46	1	0.672347	0.779873	0.824645	PPP1R15A
GO:BP	blastocyst formation	46	1	0.672347	0.779873	0.824645	LATS2
GO:BP	protein insertion into membrane	46	1	0.672347	0.779873	0.824645	RTP4
GO:BP	regulation of systemic arterial blood pressure mediated by a chemical signal	46	1	0.672347	0.779873	0.824645	RHOA
GO:BP	spindle assembly checkpoint signaling	46	1	0.672347	0.779873	0.824645	DYNC1LI1
GO:BP	vesicle transport along microtubule	46	1	0.672347	0.779873	0.824645	NDEL1
GO:BP	mitotic spindle checkpoint signaling	46	1	0.672347	0.779873	0.824645	DYNC1LI1
GO:BP	extracellular transport	46	1	0.672347	0.779873	0.824645	WWP2
GO:BP	facultative heterochromatin formation	46	1	0.672347	0.779873	0.824645	JARID2
GO:BP	import into the mitochondrion	46	1	0.672347	0.779873	0.824645	TST
GO:BP	autonomic nervous system development	46	1	0.672347	0.779873	0.824645	HLX
GO:BP	muscle contraction	342	9	0.813893	0.779691	0.824645	PTAFR,DOCK4,RGS2,RHOA,DOCK5,DSC2,KCNQ1,PRKACA,PPP1R12B
GO:BP	potassium ion transport	237	6	0.782986	0.781979	0.82661	WWP2,KCNN4,KCNQ1,KCNG1,CHP1,GNB2
GO:BP	organophosphate catabolic process	237	6	0.782986	0.781979	0.82661	SMPD3,PRKACA,PSEN1,STAT3,INPP5F,PRKCD
GO:BP	negative regulation of RNA catabolic process	88	2	0.702908	0.782152	0.826663	RBM47,PABPC1
GO:BP	nucleoside triphosphate biosynthetic process	127	3	0.730581	0.782732	0.826884	ATP6V1A,CMPK2,IMPDH1
GO:BP	microtubule bundle formation	127	3	0.730581	0.782732	0.826884	MAPRE1,CHP1,FES
GO:BP	cardiac ventricle development	127	3	0.730581	0.782732	0.826884	TGFBR2,NOG,NOTCH1
GO:BP	sensory perception of sound	165	4	0.749768	0.784671	0.828801	MBP,RIPOR2,KCNQ1,TBL1X
GO:BP	thioester biosynthetic process	47	1	0.658041	0.787006	0.830087	ACSL1
GO:BP	localization within membrane	919	26	0.875002	0.786481	0.830087	NUMB,CD2,SORL1,RAB3D,TNFRSF1A,ZDHHC18,SH3GLB1,VPS37C,MAP7,F11R,CLTC,AGRN,RTP4,GBP1,CCDC88A,CMTM6,PICALM,ABHD17A,ATP6AP1,AKT1,CHP1,TMEM88,RAB7A,PSAP,PRAM1,INPP5F
GO:BP	amino acid activation	47	1	0.658041	0.787006	0.830087	QRSL1
GO:BP	heme metabolic process	47	1	0.658041	0.787006	0.830087	ALAS2
GO:BP	phenol-containing compound biosynthetic process	47	1	0.658041	0.787006	0.830087	HDC
GO:BP	microtubule depolymerization	47	1	0.658041	0.787006	0.830087	MID1IP1
GO:BP	protein exit from endoplasmic reticulum	47	1	0.658041	0.787006	0.830087	SORL1
GO:BP	acyl-CoA biosynthetic process	47	1	0.658041	0.787006	0.830087	ACSL1
GO:BP	spindle checkpoint signaling	47	1	0.658041	0.787006	0.830087	DYNC1LI1
GO:BP	purine ribonucleotide metabolic process	450	12	0.824745	0.790786	0.833942	SULT1B1,ACSL1,PMVK,ATP6V1A,ATP6V1B2,AMPD2,PRKACA,PSEN1,STAT3,IMPDH1,DGAT2,ACSF2
GO:BP	regulation of chromosome segregation	129	3	0.719254	0.791556	0.834492	BCL7A,DYNC1LI1,TACC3
GO:BP	actin filament-based movement	129	3	0.719254	0.791556	0.834492	WIPF1,DSC2,KCNQ1
GO:BP	icosanoid secretion	48	1	0.644332	0.793908	0.834996	IL1B
GO:BP	negative regulation of mitotic metaphase/anaphase transition	48	1	0.644332	0.793908	0.834996	DYNC1LI1
GO:BP	regulation of cell cycle checkpoint	48	1	0.644332	0.793908	0.834996	DYNC1LI1
GO:BP	negative regulation of blood pressure	48	1	0.644332	0.793908	0.834996	PTAFR
GO:BP	regulation of DNA-templated DNA replication	48	1	0.644332	0.793908	0.834996	PCNA
GO:BP	regulation of muscle tissue development	48	1	0.644332	0.793908	0.834996	LEF1
GO:BP	negative regulation of sister chromatid segregation	48	1	0.644332	0.793908	0.834996	DYNC1LI1
GO:BP	negative regulation of mitotic sister chromatid segregation	48	1	0.644332	0.793908	0.834996	DYNC1LI1
GO:BP	positive regulation of stem cell population maintenance	48	1	0.644332	0.793908	0.834996	BCL7A
GO:BP	dorsal/ventral pattern formation	90	2	0.687288	0.792592	0.834996	NOG,PSEN1
GO:BP	regulation of mitotic metaphase/anaphase transition	90	2	0.687288	0.792592	0.834996	BCL7A,DYNC1LI1
GO:BP	vasodilation	48	1	0.644332	0.793908	0.834996	RGS2
GO:BP	visual learning	48	1	0.644332	0.793908	0.834996	NOG
GO:BP	neuron apoptotic process	276	7	0.784404	0.792479	0.834996	RHOA,SIAH1,MAP2K4,MCL1,PSEN1,CEBPB,BBC3
GO:BP	negative regulation of mitotic sister chromatid separation	48	1	0.644332	0.793908	0.834996	DYNC1LI1
GO:BP	regulation of leukocyte mediated cytotoxicity	91	2	0.679735	0.797644	0.838661	SLAMF6,PIK3R6
GO:BP	mitotic DNA integrity checkpoint signaling	91	2	0.679735	0.797644	0.838661	PML,FOXN3
GO:BP	hormone metabolic process	242	6	0.766808	0.798278	0.839196	IGF1R,ADM,SULT1B1,DGAT2,HSD17B11,BACE2
GO:BP	post-transcriptional regulation of gene expression	1092	31	0.877991	0.798991	0.839813	PTAFR,BANK1,NIBAN1,PRKCA,RARA,RGS2,RBM47,HELZ2,PML,TDRD7,ADAR,PARP9,SHFL,MOV10,EIF2AK2,PCBP4,MIR155HG,CYFIP1,PABPC1,DICER1,PPP1R15B,STAT3,ZFP36L1,ZC3H12D,ZFP36L2,AKT1,PPP1R15A,CASC3,AGO4,BCL3,PRKCD
GO:BP	antimicrobial humoral response	131	3	0.708273	0.800081	0.840166	DEFA1B,DEFA4,BCL3
GO:BP	tRNA metabolic process	206	5	0.750678	0.799683	0.840166	DICER1,TRMT1,AKT1,QRSL1,TSEN34
GO:BP	cardiac chamber development	169	4	0.732022	0.800007	0.840166	IGF1R,TGFBR2,NOG,NOTCH1
GO:BP	positive regulation of DNA repair	131	3	0.708273	0.800081	0.840166	BCL7A,PCNA,SHLD2
GO:BP	response to temperature stimulus	169	4	0.732022	0.800007	0.840166	LYN,PRKACA,AKT1,ZNF516
GO:BP	meiosis I	131	3	0.708273	0.800081	0.840166	UBR2,MYBL1,AGO4
GO:BP	modulation of excitatory postsynaptic potential	49	1	0.631182	0.800587	0.84017	PTEN
GO:BP	replication fork processing	49	1	0.631182	0.800587	0.84017	PCNA
GO:BP	regulation of gluconeogenesis	49	1	0.631182	0.800587	0.84017	PRKACA
GO:BP	negative regulation of DNA recombination	49	1	0.631182	0.800587	0.84017	SHLD2
GO:BP	regulation of animal organ morphogenesis	92	2	0.672347	0.802587	0.842137	NOG,RUNX2
GO:BP	neurotransmitter transport	207	5	0.747052	0.803056	0.842365	SLC29A1,DYSF,SLC6A6,NAPA,PSEN1
GO:BP	inner ear development	207	5	0.747052	0.803056	0.842365	CEBPD,RIPOR2,GATA2,KCNQ1,NOTCH1
GO:BP	meiotic chromosome segregation	93	2	0.665117	0.807423	0.845089	PTEN,AGO4
GO:BP	response to nicotine	50	1	0.618559	0.80705	0.845089	IGF1R
GO:BP	ovulation cycle process	50	1	0.618559	0.80705	0.845089	NOTCH1
GO:BP	regulation of metaphase/anaphase transition of cell cycle	93	2	0.665117	0.807423	0.845089	BCL7A,DYNC1LI1
GO:BP	negative regulation of chromosome segregation	50	1	0.618559	0.80705	0.845089	DYNC1LI1
GO:BP	regulation of postsynaptic membrane neurotransmitter receptor levels	93	2	0.665117	0.807423	0.845089	NUMB,PPP3R1
GO:BP	coronary vasculature development	50	1	0.618559	0.80705	0.845089	NOTCH1
GO:BP	negative regulation of metaphase/anaphase transition of cell cycle	50	1	0.618559	0.80705	0.845089	DYNC1LI1
GO:BP	organelle disassembly	171	4	0.723461	0.807338	0.845089	PLIN3,NEDD9,SREBF2,ULK1
GO:BP	phototransduction	50	1	0.618559	0.80705	0.845089	GNAQ
GO:BP	negative regulation of chromosome separation	50	1	0.618559	0.80705	0.845089	DYNC1LI1
GO:BP	regulation of neuron migration	50	1	0.618559	0.80705	0.845089	STAT3
GO:BP	negative regulation of smooth muscle cell proliferation	50	1	0.618559	0.80705	0.845089	PTEN
GO:BP	Wnt signaling pathway, planar cell polarity pathway	50	1	0.618559	0.80705	0.845089	RHOA
GO:BP	regulation of double-strand break repair	133	3	0.697623	0.808311	0.845886	BCL7A,PML,SHLD2
GO:BP	nuclear chromosome segregation	318	8	0.778061	0.810603	0.848152	BCL7A,RHOA,RIPOR2,DYNC1LI1,PTEN,MAPRE1,TACC3,AGO4
GO:BP	intermediate filament cytoskeleton organization	94	2	0.658041	0.812153	0.849641	NDEL1,RAF1
GO:BP	digestive tract development	134	3	0.692417	0.812318	0.84968	KCNQ1,HLX,NOTCH1
GO:BP	cellular response to osmotic stress	51	1	0.60643	0.813303	0.850046	ZFP36L1
GO:BP	response to cocaine	51	1	0.60643	0.813303	0.850046	HDAC5
GO:BP	bile acid metabolic process	51	1	0.60643	0.813303	0.850046	OSBPL2
GO:BP	membrane repolarization	51	1	0.60643	0.813303	0.850046	KCNQ1
GO:BP	protein deacylation	51	1	0.60643	0.813303	0.850046	ABHD17A
GO:BP	purine ribonucleoside triphosphate metabolic process	247	6	0.751286	0.813622	0.850246	ATP6V1A,ATP6V1B2,PRKACA,PSEN1,STAT3,IMPDH1
GO:BP	regulation of reproductive process	211	5	0.73289	0.816102	0.852705	PTAFR,CCR6,PTGDR2,LFNG,NOTCH1
GO:BP	tRNA modification	95	2	0.651115	0.816779	0.852879	TRMT1,AKT1
GO:BP	response to alkaloid	95	2	0.651115	0.816779	0.852879	IGF1R,HDAC5
GO:BP	intermediate filament-based process	95	2	0.651115	0.816779	0.852879	NDEL1,RAF1
GO:BP	negative regulation of chromosome organization	95	2	0.651115	0.816779	0.852879	PML,DYNC1LI1
GO:BP	retrograde vesicle-mediated transport, Golgi to endoplasmic reticulum	52	1	0.594768	0.819355	0.855301	ERGIC1
GO:BP	potassium ion transmembrane transport	212	5	0.729433	0.819254	0.855301	WWP2,KCNN4,KCNQ1,KCNG1,GNB2
GO:BP	negative regulation of epithelial cell proliferation	136	3	0.682234	0.820119	0.855966	CXCR3,STAT1,NOTCH1
GO:BP	synaptic vesicle exocytosis	96	2	0.644332	0.821302	0.857067	NAPA,PSEN1
GO:BP	tRNA processing	137	3	0.677254	0.823916	0.859526	TRMT1,AKT1,TSEN34
GO:BP	purine ribonucleotide catabolic process	137	3	0.677254	0.823916	0.859526	PRKACA,PSEN1,STAT3
GO:BP	mitotic G2/M transition checkpoint	53	1	0.583546	0.82521	0.859937	FOXN3
GO:BP	glutathione metabolic process	53	1	0.583546	0.82521	0.859937	GLO1
GO:BP	cellular response to dopamine	53	1	0.583546	0.82521	0.859937	GNAQ
GO:BP	ncRNA catabolic process	53	1	0.583546	0.82521	0.859937	DICER1
GO:BP	attachment of spindle microtubules to kinetochore	53	1	0.583546	0.82521	0.859937	MAPRE1
GO:BP	retinol metabolic process	53	1	0.583546	0.82521	0.859937	DGAT2
GO:BP	regulation of catecholamine secretion	53	1	0.583546	0.82521	0.859937	ADORA3
GO:BP	autophagy of mitochondrion	97	2	0.63769	0.825726	0.859938	SREBF2,ULK1
GO:BP	hair follicle development	97	2	0.63769	0.825726	0.859938	NOTCH1,TRPC4AP
GO:BP	regulation of systemic arterial blood pressure	97	2	0.63769	0.825726	0.859938	ADM,RHOA
GO:BP	regulation of signaling receptor activity	97	2	0.63769	0.825726	0.859938	NOG,PRKCD
GO:BP	G2/M transition of mitotic cell cycle	138	3	0.672347	0.827643	0.861666	CDKN2A,FOXN3,PPM1D
GO:BP	detoxification	138	3	0.672347	0.827643	0.861666	MT2A,RALBP1,PRDX1
GO:BP	dicarboxylic acid transport	98	2	0.631182	0.83005	0.864038	PSEN1,SLC19A1
GO:BP	homologous chromosome pairing at meiosis	54	1	0.57274	0.830876	0.864359	AGO4
GO:BP	response to dopamine	54	1	0.57274	0.830876	0.864359	GNAQ
GO:BP	regulation of morphogenesis of a branching structure	54	1	0.57274	0.830876	0.864359	NOG
GO:BP	regulation of mitotic sister chromatid segregation	54	1	0.57274	0.830876	0.864359	DYNC1LI1
GO:BP	purine nucleoside triphosphate metabolic process	254	6	0.730581	0.833546	0.866867	ATP6V1A,ATP6V1B2,PRKACA,PSEN1,STAT3,IMPDH1
GO:BP	ribonucleoside triphosphate metabolic process	254	6	0.730581	0.833546	0.866867	ATP6V1A,ATP6V1B2,PRKACA,PSEN1,STAT3,IMPDH1
GO:BP	meiosis I cell cycle process	140	3	0.662742	0.834896	0.868136	UBR2,MYBL1,AGO4
GO:BP	T cell mediated cytotoxicity	55	1	0.562326	0.836358	0.868711	GZMM
GO:BP	regulation of action potential	55	1	0.562326	0.836358	0.868711	DSC2
GO:BP	macromolecule deacylation	55	1	0.562326	0.836358	0.868711	ABHD17A
GO:BP	negative regulation of lymphocyte mediated immunity	55	1	0.562326	0.836358	0.868711	CR2
GO:BP	visual behavior	55	1	0.562326	0.836358	0.868711	NOG
GO:BP	porphyrin-containing compound metabolic process	55	1	0.562326	0.836358	0.868711	ALAS2
GO:BP	regulation of alternative mRNA splicing, via spliceosome	55	1	0.562326	0.836358	0.868711	RBM47
GO:BP	ribonucleotide metabolic process	471	12	0.787973	0.837237	0.869488	SULT1B1,ACSL1,PMVK,ATP6V1A,ATP6V1B2,AMPD2,PRKACA,PSEN1,STAT3,IMPDH1,DGAT2,ACSF2
GO:BP	hair cycle process	100	2	0.618559	0.83841	0.870437	NOTCH1,TRPC4AP
GO:BP	molting cycle process	100	2	0.618559	0.83841	0.870437	NOTCH1,TRPC4AP
GO:BP	visual perception	219	5	0.706117	0.840111	0.872067	RPGRIP1,AOC2,ARRB1,PITPNA,BEST1
GO:BP	positive regulation of stem cell proliferation	56	1	0.552285	0.841663	0.872459	RUNX2
GO:BP	cellular response to catecholamine stimulus	56	1	0.552285	0.841663	0.872459	GNAQ
GO:BP	snRNA metabolic process	56	1	0.552285	0.841663	0.872459	ELL
GO:BP	cellular response to monoamine stimulus	56	1	0.552285	0.841663	0.872459	GNAQ
GO:BP	DNA-templated DNA replication maintenance of fidelity	56	1	0.552285	0.841663	0.872459	PCNA
GO:BP	negative regulation of mitotic nuclear division	56	1	0.552285	0.841663	0.872459	DYNC1LI1
GO:BP	negative regulation of lipid biosynthetic process	56	1	0.552285	0.841663	0.872459	SCAP
GO:BP	negative regulation of ion transmembrane transporter activity	56	1	0.552285	0.841663	0.872459	KCNQ1
GO:BP	positive regulation of cell cycle G1/S phase transition	56	1	0.552285	0.841663	0.872459	AKT1
GO:BP	ribosomal small subunit biogenesis	101	2	0.612434	0.842449	0.873139	MRPS7,NOP58
GO:BP	striated muscle contraction	182	4	0.679735	0.843825	0.874429	RGS2,DSC2,KCNQ1,PRKACA
GO:BP	neuromuscular junction development	57	1	0.542595	0.846796	0.876693	AGRN
GO:BP	endoplasmic reticulum organization	102	2	0.60643	0.846397	0.876693	RTN3,TOR1B
GO:BP	sister chromatid cohesion	57	1	0.542595	0.846796	0.876693	MACROH2A1
GO:BP	nucleoside metabolic process	57	1	0.542595	0.846796	0.876693	APOBEC3C
GO:BP	dendritic spine morphogenesis	57	1	0.542595	0.846796	0.876693	PTEN
GO:BP	actin-mediated cell contraction	102	2	0.60643	0.846397	0.876693	DSC2,KCNQ1
GO:BP	sensory perception of light stimulus	222	5	0.696575	0.848425	0.878168	RPGRIP1,AOC2,ARRB1,PITPNA,BEST1
GO:BP	action potential	144	3	0.644332	0.848616	0.878168	GNAQ,DSC2,KCNQ1
GO:BP	ribonucleotide catabolic process	144	3	0.644332	0.848616	0.878168	PRKACA,PSEN1,STAT3
GO:BP	regulation of DNA-templated transcription elongation	103	2	0.600543	0.850254	0.879591	ELL,MED25
GO:BP	regulation of G2/M transition of mitotic cell cycle	103	2	0.600543	0.850254	0.879591	CDKN2A,FOXN3
GO:BP	response to monoamine	58	1	0.53324	0.851763	0.880191	GNAQ
GO:BP	response to catecholamine	58	1	0.53324	0.851763	0.880191	GNAQ
GO:BP	signal release from synapse	145	3	0.639888	0.851887	0.880191	DYSF,NAPA,PSEN1
GO:BP	ATP metabolic process	223	5	0.693452	0.851116	0.880191	ATP6V1A,ATP6V1B2,PRKACA,PSEN1,STAT3
GO:BP	neurotransmitter secretion	145	3	0.639888	0.851887	0.880191	DYSF,NAPA,PSEN1
GO:BP	purine nucleoside bisphosphate biosynthetic process	58	1	0.53324	0.851763	0.880191	ACSL1
GO:BP	nucleoside bisphosphate biosynthetic process	58	1	0.53324	0.851763	0.880191	ACSL1
GO:BP	ribonucleoside bisphosphate biosynthetic process	58	1	0.53324	0.851763	0.880191	ACSL1
GO:BP	mitochondrial transport	185	4	0.668712	0.852707	0.880902	HIP1R,PPM1K,PSEN1,TST
GO:BP	gene expression	9214	285	0.956638	0.854169	0.882276	RCOR1,IRF2BPL,PTAFR,SEMA4D,SSBP4,WWC3,NCOA1,TET3,CD2,PANX2,TP53INP2,CD274,BANK1,CD22,CXCR3,CEBPD,TRAF1,TIGIT,LITAF,KDM4B,THBD,ACTN1,SORL1,MBP,KDM6B,TLE3,SLC15A4,IL5RA,CEBPE,CCR6,OLIG1,BCL7A,CLC,HOMER3,OLIG2,SEMA7A,CAMK1,ADORA3,DNAJC25-GNG10,BASP1,C5AR1,NIBAN1,JMJD1C,SBNO2,CREB5,MSL1,ZNF438,RAF1,IL6R,UBR2,CASP4,TNFRSF1A,TGFBR2,NFIL3,MXD1,LYN,NAMPT,IL1B,IL1R1,TFE3,N4BP1,CD40,BACH2,NOG,FOS,PTPRJ,TLR1,SEC11C,MEFV,PRKCA,ZBTB32,SNX5,RARA,OAZ2,SLBP,RGS2,PHC2,CTDSP2,RHOA,PPP3R1,EXTL3,F11R,JARID2,USP4,MYBL1,EPHX2,RBM47,YWHAQ,SLAMF6,LTBP4,CCR7,RARG,IL1RAP,RORC,IL4R,CARD16,BEND5,IRF9,BATF2,AGRN,OAS2,HES4,OAS1,DHX58,SP110,PARP10,RIGI,HELZ2,PML,STAT2,SIGLEC1,BST2,OAS3,DRAP1,SP140,UNC93B1,TDRD7,ETV7,TRIM5,IRF7,TOR1B,ADAR,ISG15,SP100,GTPBP2,TRIM14,TRIM38,SOCS1,IFIH1,CMTR1,PARP14,RSAD2,PARP9,STAT1,IFI27,SHFL,MOV10,XAF1,EIF2AK2,TRIM22,ZNF496,DTX3L,GBP1,WWP2,ZNF746,NFYC,WIPF1,TLE5,KDM5B,SP1,PCBP4,FOSL2,CAPN2,FFAR2,GATA2,UBE2D1,FNIP1,TRIM8,PTBP3,TLR4,TOPORS,PIH1D1,HBP1,IFNGR1,C5AR2,TLR2,VSIR,PCBP1,MIR155HG,TLR8,NFAM1,CBX1,PTEN,TCF4,TNFRSF4,CYFIP1,PRKACA,PPM1F,ARRB1,PABPC1,DTX4,CD3E,RYBP,IKZF3,CDKN2A,TDP2,ZNF217,MED13L,DICER1,TLR5,ANXA3,PIK3CD,CLEC7A,KLF7,RPL6,PICALM,FOXN3,MAML3,PSEN1,ELL,RPLP0,PELI1,PPIA,ZMIZ1,MEF2D,BTN2A1,HLX,GLO1,MSN,SIRPA,PPP1R15B,RBM23,NLRP12,NOTCH1,MRPS7,IL32,DANCR,STAT3,ZFP36L1,PCNA,RUNX2,PBX2,PISD,LYAR,SREBF2,NFU1,E2F3,SNHG1,ZC3H12D,SGK1,ZBTB16,NPTN,TRMT1,TBL1X,PPM1D,MACROH2A1,TRAF3IP3,ZFP36L2,TXNIP,AKT1,BRD3,URI1,HDAC5,MLF2,QRSL1,STK40,CNN2,CPD,ZNF516,CEBPB,ABCD2,ASAH1,MED25,CHP1,ZNF467,NOP58,ABTB1,PPP1R15A,PPP3CA,CSNK1D,SHLD2,LINC02218,CASC3,RHOH,IQGAP1,ITK,HCK,ZNF232,TSEN34,ARID5B,MAPK3,HCLS1,TFRC,TSHZ3,ANXA2,AGO4,LEF1,CRIP1,MAML2,ZBTB42,INPP5B,BACE2,TNFSF13,BCL3,PRKCD
GO:BP	positive regulation of hormone secretion	146	3	0.635506	0.855097	0.882825	IRS2,FFAR2,PRKACA
GO:BP	purine nucleotide catabolic process	146	3	0.635506	0.855097	0.882825	PRKACA,PSEN1,STAT3
GO:BP	mitotic cell cycle checkpoint signaling	146	3	0.635506	0.855097	0.882825	PML,DYNC1LI1,FOXN3
GO:BP	regulation of RNA splicing	186	4	0.665117	0.855571	0.883178	RBM47,PCBP4,PTBP3,RBM23
GO:BP	reciprocal homologous recombination	59	1	0.524202	0.85657	0.883255	UBR2
GO:BP	protein localization to membrane	828	22	0.821757	0.855836	0.883255	NUMB,SORL1,RAB3D,TNFRSF1A,ZDHHC18,SH3GLB1,VPS37C,MAP7,F11R,CLTC,AGRN,RTP4,GBP1,CCDC88A,PICALM,ABHD17A,ATP6AP1,AKT1,CHP1,TMEM88,RAB7A,PRAM1
GO:BP	catecholamine secretion	59	1	0.524202	0.85657	0.883255	ADORA3
GO:BP	receptor clustering	59	1	0.524202	0.85657	0.883255	AGRN
GO:BP	reciprocal meiotic recombination	59	1	0.524202	0.85657	0.883255	UBR2
GO:BP	pigment biosynthetic process	59	1	0.524202	0.85657	0.883255	ALAS2
GO:BP	regulation of mitotic sister chromatid separation	59	1	0.524202	0.85657	0.883255	DYNC1LI1
GO:BP	protein targeting to mitochondrion	105	2	0.589104	0.857705	0.884017	SH3GLB1,SREBF2
GO:BP	positive regulation of canonical Wnt signaling pathway	105	2	0.589104	0.857705	0.884017	TBL1X,CSNK1D
GO:BP	feeding behavior	105	2	0.589104	0.857705	0.884017	FOS,STAT3
GO:BP	primary alcohol metabolic process	106	2	0.583546	0.861302	0.887177	SULT1B1,DGAT2
GO:BP	regulation of cytosolic calcium ion concentration	60	1	0.515466	0.86122	0.887177	PRKACA
GO:BP	sensory perception of mechanical stimulus	188	4	0.658041	0.861156	0.887177	MBP,RIPOR2,KCNQ1,TBL1X
GO:BP	regulation of microtubule-based movement	60	1	0.515466	0.86122	0.887177	CCR6
GO:BP	heart morphogenesis	266	6	0.697623	0.863693	0.889503	ASB2,TGFBR2,NOG,PSEN1,ZMIZ1,NOTCH1
GO:BP	mitotic sister chromatid segregation	189	4	0.65456	0.863879	0.889558	RHOA,RIPOR2,DYNC1LI1,MAPRE1
GO:BP	positive regulation of protein localization to membrane	107	2	0.578092	0.864816	0.890385	AKT1,CHP1
GO:BP	mitotic metaphase chromosome alignment	61	1	0.507015	0.86572	0.890904	MAPRE1
GO:BP	extracellular matrix disassembly	61	1	0.507015	0.86572	0.890904	LCP1
GO:BP	organic hydroxy compound catabolic process	61	1	0.507015	0.86572	0.890904	SULT1B1
GO:BP	methylation	268	6	0.692417	0.868251	0.893371	FOS,CMTR1,TRMT1,PPM1D,AKT1,METTL7A
GO:BP	branching involved in ureteric bud morphogenesis	62	1	0.498838	0.870075	0.894422	NOG
GO:BP	mitotic sister chromatid separation	62	1	0.498838	0.870075	0.894422	DYNC1LI1
GO:BP	oocyte development	62	1	0.498838	0.870075	0.894422	TDRD7
GO:BP	vesicle docking	62	1	0.498838	0.870075	0.894422	RAB3D
GO:BP	transcription by RNA polymerase III	62	1	0.498838	0.870075	0.894422	ELL
GO:BP	positive regulation of transcription initiation by RNA polymerase II	62	1	0.498838	0.870075	0.894422	MED25
GO:BP	purine-containing compound catabolic process	151	3	0.614462	0.870248	0.894462	PRKACA,PSEN1,STAT3
GO:BP	positive regulation of protein localization to plasma membrane	63	1	0.49092	0.874288	0.898339	AKT1
GO:BP	negative regulation of nuclear division	63	1	0.49092	0.874288	0.898339	DYNC1LI1
GO:BP	double-strand break repair	309	7	0.700633	0.875252	0.899191	BCL7A,PML,PARP9,DTX3L,TDP2,NSMCE4A,SHLD2
GO:BP	Golgi organization	153	3	0.60643	0.875906	0.899724	VMP1,CSNK1D,MAPK3
GO:BP	sodium ion transport	234	5	0.660853	0.878175	0.901916	SLC6A6,KCNQ1,SGK1,AKT1,CHP1
GO:BP	tetrapyrrole metabolic process	64	1	0.483249	0.878365	0.901973	ALAS2
GO:BP	vitamin metabolic process	112	2	0.552285	0.881189	0.904735	SLC19A1,SLC52A2
GO:BP	negative regulation of G2/M transition of mitotic cell cycle	65	1	0.475814	0.88231	0.905329	FOXN3
GO:BP	icosanoid transport	65	1	0.475814	0.88231	0.905329	IL1B
GO:BP	axonal transport	65	1	0.475814	0.88231	0.905329	NDEL1
GO:BP	collagen fibril organization	65	1	0.475814	0.88231	0.905329	ANXA2
GO:BP	meiotic nuclear division	197	4	0.627979	0.88406	0.906749	UBR2,MYBL1,PTEN,AGO4
GO:BP	purine ribonucleoside triphosphate biosynthetic process	113	2	0.547397	0.884236	0.906749	ATP6V1A,IMPDH1
GO:BP	learning	156	3	0.594768	0.883983	0.906749	NOG,FOS,TLR2
GO:BP	mitochondrial membrane organization	113	2	0.547397	0.884236	0.906749	HIP1R,PPM1K
GO:BP	chromosome organization involved in meiotic cell cycle	66	1	0.468605	0.886127	0.908131	AGO4
GO:BP	receptor localization to synapse	66	1	0.468605	0.886127	0.908131	NPTN
GO:BP	positive regulation of leukocyte mediated cytotoxicity	66	1	0.468605	0.886127	0.908131	SLAMF6
GO:BP	oocyte differentiation	66	1	0.468605	0.886127	0.908131	TDRD7
GO:BP	ribose phosphate biosynthetic process	238	5	0.649747	0.886921	0.908805	ACSL1,ATP6V1A,AMPD2,IMPDH1,PRPS1
GO:BP	purine nucleoside triphosphate biosynthetic process	114	2	0.542595	0.88721	0.908962	ATP6V1A,IMPDH1
GO:BP	sexual reproduction	1094	29	0.819845	0.888735	0.910385	IGF2R,ASF1B,BIRC3,CCR6,PTGDR2,LIMK2,UBR2,RARA,RGS2,PHC2,SIAH1,MYBL1,SSTR3,SSH2,TDRD7,KDM5B,LFNG,PTEN,PRKACA,ABHD2,ACOX1,ZMIZ1,NOTCH1,STAT3,ZBTB16,PAQR7,AKT1,AGO4,INPP5B
GO:BP	homologous chromosome segregation	67	1	0.461611	0.88982	0.911078	AGO4
GO:BP	homologous recombination	67	1	0.461611	0.88982	0.911078	UBR2
GO:BP	double-strand break repair via nonhomologous end joining	67	1	0.461611	0.88982	0.911078	SHLD2
GO:BP	pigmentation	115	2	0.537877	0.890114	0.911239	LYST,BACE2
GO:BP	establishment of chromosome localization	116	2	0.53324	0.892948	0.914	NDEL1,MAPRE1
GO:BP	positive regulation of DNA-templated transcription initiation	68	1	0.454823	0.893394	0.914317	MED25
GO:BP	regulation of meiotic cell cycle	69	1	0.448231	0.896852	0.917575	LFNG
GO:BP	ureteric bud morphogenesis	69	1	0.448231	0.896852	0.917575	NOG
GO:BP	transcription elongation by RNA polymerase II	118	2	0.524202	0.898413	0.919031	ELL,MED25
GO:BP	cellular respiration	244	5	0.633769	0.899028	0.919379	IL10RB,RHOA,OAS1,MDH1,MACROH2A1
GO:BP	protein targeting	544	13	0.739087	0.899007	0.919379	LAMP2,SORL1,HOMER3,ZDHHC18,SH3GLB1,VPS37C,YWHAQ,RTP4,PML,SREBF2,VPS41,CHP1,RAB7A
GO:BP	ribosome biogenesis	322	7	0.672347	0.899334	0.919552	PIH1D1,CDKN2A,RPL6,RPLP0,MRPS7,LYAR,NOP58
GO:BP	mesonephric tubule morphogenesis	70	1	0.441828	0.900198	0.920294	NOG
GO:BP	ribonucleoside triphosphate biosynthetic process	119	2	0.519797	0.901047	0.921021	ATP6V1A,IMPDH1
GO:BP	vesicle cytoskeletal trafficking	71	1	0.435605	0.903436	0.923181	NDEL1
GO:BP	mRNA export from nucleus	71	1	0.435605	0.903436	0.923181	CASC3
GO:BP	positive regulation of mitotic cell cycle	120	2	0.515466	0.903617	0.923225	PRKCA,AKT1
GO:BP	regulation of stem cell population maintenance	72	1	0.429555	0.906569	0.925958	BCL7A
GO:BP	alternative mRNA splicing, via spliceosome	72	1	0.429555	0.906569	0.925958	RBM47
GO:BP	chaperone-mediated protein folding	73	1	0.42367	0.9096	0.928912	TOR1B
GO:BP	germ cell development	367	8	0.674179	0.910079	0.929259	CCR6,RARA,TDRD7,PRKACA,ABHD2,ZBTB16,PAQR7,AKT1
GO:BP	regulation of DNA replication	123	2	0.502893	0.910959	0.930015	MAP2K4,PCNA
GO:BP	homophilic cell adhesion via plasma membrane adhesion molecules	168	3	0.552285	0.911793	0.930583	PECAM1,DSC2,NPTN
GO:BP	inorganic anion transport	168	3	0.552285	0.911793	0.930583	KCNQ1,CEBPB,BEST1
GO:BP	regulation of double-strand break repair via homologous recombination	74	1	0.417945	0.912533	0.931054	SHLD2
GO:BP	regulation of chromosome separation	74	1	0.417945	0.912533	0.931054	DYNC1LI1
GO:BP	chromosome localization	124	2	0.498838	0.913287	0.931681	NDEL1,MAPRE1
GO:BP	positive regulation of protein localization to cell periphery	75	1	0.412373	0.915371	0.93338	AKT1
GO:BP	catecholamine transport	75	1	0.412373	0.915371	0.93338	ADORA3
GO:BP	regulation of behavior	75	1	0.412373	0.915371	0.93338	STAT3
GO:BP	monoatomic anion transport	170	3	0.545787	0.915791	0.933381	KCNQ1,BEST1,SLC19A1
GO:BP	nucleotide catabolic process	170	3	0.545787	0.915791	0.933381	PRKACA,PSEN1,STAT3
GO:BP	protein deubiquitination	125	2	0.494847	0.915559	0.933381	USP4,USP18
GO:BP	glutamine family amino acid metabolic process	77	1	0.401662	0.920774	0.937888	HAL
GO:BP	axo-dendritic transport	77	1	0.401662	0.920774	0.937888	NDEL1
GO:BP	proton motive force-driven ATP synthesis	77	1	0.401662	0.920774	0.937888	ATP6V1A
GO:BP	negative regulation of reproductive process	77	1	0.401662	0.920774	0.937888	PTGDR2
GO:BP	purine ribonucleotide biosynthetic process	216	4	0.57274	0.921852	0.9387	ACSL1,ATP6V1A,AMPD2,IMPDH1
GO:BP	regulation of DNA repair	216	4	0.57274	0.921852	0.9387	BCL7A,PML,PCNA,SHLD2
GO:BP	cellular component assembly involved in morphogenesis	128	2	0.483249	0.922042	0.93875	TLR2,DICER1
GO:BP	membrane depolarization	78	1	0.396512	0.923346	0.939934	IFI6
GO:BP	electron transport chain	175	3	0.530193	0.925075	0.941551	AOC2,NCF2,STEAP4
GO:BP	nephron tubule morphogenesis	79	1	0.391493	0.925833	0.94218	NOG
GO:BP	mitochondrial translation	130	2	0.475814	0.9261	0.942308	MRPS7,QRSL1
GO:BP	meiotic cell cycle process	219	4	0.564894	0.926689	0.942749	UBR2,MYBL1,PTEN,AGO4
GO:BP	positive regulation of synaptic transmission	176	3	0.527181	0.926815	0.942749	NOG,NPTN,TSHZ3
GO:BP	cellular modified amino acid metabolic process	177	3	0.524202	0.928519	0.944338	SULT1B1,GLO1,SLC19A1
GO:BP	rRNA metabolic process	263	5	0.587984	0.93024	0.945945	PIH1D1,CDKN2A,LYAR,MACROH2A1,NOP58
GO:BP	chromosome separation	81	1	0.381826	0.930569	0.945992	DYNC1LI1
GO:BP	regulation of neurotransmitter secretion	81	1	0.381826	0.930569	0.945992	DYSF
GO:BP	nucleoside phosphate catabolic process	179	3	0.518345	0.931816	0.946971	PRKACA,PSEN1,STAT3
GO:BP	skin epidermis development	133	2	0.465082	0.931816	0.946971	NOTCH1,TRPC4AP
GO:BP	pigment metabolic process	82	1	0.37717	0.932823	0.947706	ALAS2
GO:BP	sensory perception of pain	82	1	0.37717	0.932823	0.947706	MAPK3
GO:BP	cellular component assembly	4684	136	0.897993	0.93384	0.948595	LAMP2,RPGRIP1,SEMA4D,VMP1,TP53INP2,ASF1B,SCLT1,TRAF1,ACTN1,SORL1,PREX1,MID1IP1,NDEL1,HIP1R,ASB2,SMPD3,RAF1,LIMK2,MARCKS,CASP4,CEP19,BIN2,ALPK1,IL1B,CEP63,SH3GLB1,CD40,MS4A1,ITGA5,PTPRJ,PACSIN2,PIEZO1,MEFV,PXN,PRKCA,RHOA,VPS37C,DAZAP2,RTN3,TBC1D14,F11R,USP4,RIPOR2,LTBP4,CCR7,IL1RAP,SSH2,DOCK5,LRRN3,ALOX15,CEP85,CLTC,AGRN,OAS1,NAPA,PML,TDRD7,ADAR,ISG15,RNF213,IFIH1,TCL1A,EIF2AK2,GBP1,PECAM1,ZNF746,CYRIA,SQLE,WIPF1,CCDC88A,FNIP1,TLR4,PIH1D1,TLR2,NEDD9,KCNQ1,MEGF9,NFS1,PTEN,TCF4,CYFIP1,PRKACA,PPM1F,ARRB1,CD3E,DICER1,STEAP4,KCNG1,PLEKHM1,CLEC7A,OSBPL2,RPL6,PICALM,PSEN1,RPLP0,UBN1,SVIL,GRB2,MSN,NOTCH1,MRPS7,PAK1,PISD,ABCA1,NFU1,CAPG,MAPRE1,VPS41,NPTN,MACROH2A1,PAK2,AKT1,CORO1C,ULK1,ATG16L2,CDC42EP2,MED25,ARAP1,ATP6V0D1,RAB7A,CSNK1D,LINC02218,FGD3,BBC3,EVL,IQGAP1,HCK,HCLS1,TFRC,ANXA2,AGO4,CABIN1,LCP1,INPP5F,FES,PRKCD
GO:BP	rRNA processing	224	4	0.552285	0.934153	0.948769	PIH1D1,CDKN2A,LYAR,NOP58
GO:BP	renal tubule morphogenesis	83	1	0.372626	0.935004	0.9492	NOG
GO:BP	glycosyl compound metabolic process	83	1	0.372626	0.935004	0.9492	APOBEC3C
GO:BP	retinoid metabolic process	83	1	0.372626	0.935004	0.9492	DGAT2
GO:BP	DNA-templated transcription elongation	135	2	0.458192	0.935392	0.949451	ELL,MED25
GO:BP	isoprenoid metabolic process	137	2	0.451503	0.938789	0.952754	PMVK,DGAT2
GO:BP	monoamine transport	86	1	0.359627	0.94113	0.954985	ADORA3
GO:BP	adult locomotory behavior	87	1	0.355494	0.943041	0.956779	INPP5F
GO:BP	ribonucleotide biosynthetic process	231	4	0.535549	0.943448	0.957047	ACSL1,ATP6V1A,AMPD2,IMPDH1
GO:BP	organelle transport along microtubule	88	1	0.351454	0.944891	0.958074	NDEL1
GO:BP	diterpenoid metabolic process	88	1	0.351454	0.944891	0.958074	DGAT2
GO:BP	behavior	662	15	0.700784	0.944846	0.958074	NCOA1,ITGA5,NOG,FOS,CAPN2,TLR2,NEDD9,KCNQ1,PTEN,PICALM,PSEN1,STAT3,SGK1,AKT1,INPP5F
GO:BP	protein modification by small protein removal	141	2	0.438694	0.945082	0.958123	USP4,USP18
GO:BP	negative regulation of DNA metabolic process	142	2	0.435605	0.946557	0.959452	PML,SHLD2
GO:BP	positive regulation of mitotic cell cycle phase transition	89	1	0.347505	0.94668	0.959452	AKT1
GO:BP	sperm motility	143	2	0.432559	0.947993	0.960491	CCR6,INPP5B
GO:BP	flagellated sperm motility	143	2	0.432559	0.947993	0.960491	CCR6,INPP5B
GO:BP	RNA export from nucleus	91	1	0.339867	0.950087	0.962467	CASC3
GO:BP	monoatomic anion transmembrane transport	145	2	0.426592	0.950757	0.962853	BEST1,SLC19A1
GO:BP	oxidative phosphorylation	145	2	0.426592	0.950757	0.962853	RHOA,MACROH2A1
GO:BP	regulation of embryonic development	92	1	0.336173	0.951708	0.963671	NOTCH1
GO:BP	chromosome organization	635	14	0.681876	0.952214	0.964037	BCL7A,RHOA,RIPOR2,PML,SP100,DYNC1LI1,NSMCE4A,PCNA,MAPRE1,MACROH2A1,TACC3,SHLD2,MAPK3,AGO4
GO:BP	negative regulation of transforming growth factor beta receptor signaling pathway	94	1	0.329021	0.954793	0.96621	CHST11
GO:BP	aerobic respiration	196	3	0.473387	0.954679	0.96621	RHOA,MDH1,MACROH2A1
GO:BP	cellular oxidant detoxification	94	1	0.329021	0.954793	0.96621	PRDX1
GO:BP	nerve development	97	1	0.318845	0.959057	0.97023	DICER1
GO:BP	mitochondrial transmembrane transport	97	1	0.318845	0.959057	0.97023	TST
GO:BP	meiotic cell cycle	290	5	0.53324	0.959832	0.970868	UBR2,MYBL1,LFNG,PTEN,AGO4
GO:BP	regulation of neurotransmitter transport	98	1	0.315591	0.960387	0.971282	DYSF
GO:BP	terpenoid metabolic process	99	1	0.312403	0.961673	0.972436	DGAT2
GO:BP	protein O-linked glycosylation	100	1	0.309279	0.962919	0.973548	TET3
GO:BP	microtubule-based process	953	22	0.713971	0.9649	0.975404	MID1IP1,NDEL1,CCR6,LIMK2,CEP19,CEP63,RHOA,MAP7,RIPOR2,CEP85,CLTC,DYNC1LI1,CCDC88A,PTEN,RANBP1,PAK1,MAPRE1,CHP1,CSNK1D,TACC3,INPP5B,FES
GO:BP	metaphase chromosome alignment	102	1	0.303215	0.965289	0.975502	MAPRE1
GO:BP	ATP biosynthetic process	102	1	0.303215	0.965289	0.975502	ATP6V1A
GO:BP	spermatid development	210	3	0.441828	0.967898	0.977991	CCR6,PRKACA,ABHD2
GO:BP	DNA-templated DNA replication	162	2	0.381826	0.969203	0.979161	PCNA,POLD3
GO:BP	post-Golgi vesicle-mediated transport	106	1	0.291773	0.969585	0.9794	SORL1
GO:BP	cilium movement involved in cell motility	163	2	0.379484	0.970049	0.979573	CCR6,INPP5B
GO:BP	mitochondrial gene expression	163	2	0.379484	0.970049	0.979573	MRPS7,QRSL1
GO:BP	chloride transmembrane transport	108	1	0.28637	0.97153	0.980919	BEST1
GO:BP	single fertilization	166	2	0.372626	0.972457	0.98156	KDM5B,ABHD2
GO:BP	sodium ion transmembrane transport	166	2	0.372626	0.972457	0.98156	SLC6A6,CHP1
GO:BP	spermatid differentiation	218	3	0.425614	0.973722	0.982629	CCR6,PRKACA,ABHD2
GO:BP	cilium-dependent cell motility	168	2	0.36819	0.973958	0.982629	CCR6,INPP5B
GO:BP	cilium or flagellum-dependent cell motility	168	2	0.36819	0.973958	0.982629	CCR6,INPP5B
GO:BP	positive regulation of cell cycle phase transition	112	1	0.276142	0.975055	0.983587	AKT1
GO:BP	cellular detoxification	114	1	0.271298	0.97665	0.985048	PRDX1
GO:BP	cellular component biogenesis	4955	139	0.867605	0.978248	0.98651	LAMP2,RPGRIP1,SEMA4D,VMP1,TP53INP2,ASF1B,SCLT1,TRAF1,ACTN1,SORL1,PREX1,MID1IP1,NDEL1,HIP1R,ASB2,SMPD3,RAF1,LIMK2,MARCKS,CASP4,CEP19,BIN2,ALPK1,IL1B,CEP63,SH3GLB1,CD40,MS4A1,ITGA5,PTPRJ,PACSIN2,PIEZO1,MEFV,PXN,PRKCA,RHOA,VPS37C,DAZAP2,RTN3,TBC1D14,F11R,USP4,RIPOR2,LTBP4,CCR7,IL1RAP,SSH2,DOCK5,LRRN3,ALOX15,CEP85,CLTC,AGRN,OAS1,NAPA,PML,TDRD7,ADAR,ISG15,RNF213,IFIH1,TCL1A,EIF2AK2,GBP1,PECAM1,ZNF746,CYRIA,SQLE,WIPF1,CCDC88A,FNIP1,TLR4,PIH1D1,TLR2,NEDD9,KCNQ1,MEGF9,NFS1,PTEN,TCF4,CYFIP1,PRKACA,PPM1F,ARRB1,CD3E,CDKN2A,DICER1,STEAP4,KCNG1,PLEKHM1,CLEC7A,OSBPL2,RPL6,PICALM,PSEN1,RPLP0,UBN1,SVIL,GRB2,MSN,NOTCH1,MRPS7,PAK1,PISD,LYAR,ABCA1,NFU1,CAPG,MAPRE1,VPS41,NPTN,MACROH2A1,PAK2,AKT1,CORO1C,ULK1,ATG16L2,CDC42EP2,MED25,ARAP1,NOP58,ATP6V0D1,RAB7A,CSNK1D,LINC02218,FGD3,BBC3,EVL,IQGAP1,HCK,HCLS1,TFRC,ANXA2,AGO4,CABIN1,LCP1,INPP5F,FES,PRKCD
GO:BP	double-strand break repair via homologous recombination	176	2	0.351454	0.979208	0.987329	NSMCE4A,SHLD2
GO:BP	recombinational repair	181	2	0.341745	0.981952	0.989798	NSMCE4A,SHLD2
GO:BP	DNA replication	281	4	0.440255	0.981947	0.989798	MAP2K4,CCDC88A,PCNA,POLD3
GO:BP	chloride transport	123	1	0.251447	0.982659	0.990212	BEST1
GO:BP	cellular response to toxic substance	123	1	0.251447	0.982659	0.990212	PRDX1
GO:BP	inorganic anion transmembrane transport	128	1	0.241625	0.985301	0.992725	BEST1
GO:BP	amino acid metabolic process	297	4	0.416538	0.98769	0.994982	HAL,HDC,QRSL1,BCKDK
GO:BP	RNA metabolic process	6946	198	0.88162	0.98823	0.995226	RCOR1,IRF2BPL,PTAFR,SEMA4D,SSBP4,WWC3,NCOA1,TET3,TP53INP2,CD274,CXCR3,CEBPD,TRAF1,LITAF,ACTN1,KDM6B,TLE3,CEBPE,OLIG1,BCL7A,OLIG2,CAMK1,ADORA3,BASP1,C5AR1,JMJD1C,SBNO2,CREB5,MSL1,ZNF438,RAF1,TNFRSF1A,NFIL3,MXD1,NAMPT,IL1B,TFE3,CD40,BACH2,NOG,FOS,PRKCA,ZBTB32,SNX5,RARA,SLBP,PHC2,CTDSP2,RHOA,PPP3R1,JARID2,USP4,MYBL1,RBM47,YWHAQ,RARG,RORC,CARD16,BEND5,IRF9,BATF2,AGRN,OAS2,HES4,OAS1,SP110,PARP10,RIGI,HELZ2,PML,STAT2,OAS3,DRAP1,SP140,TDRD7,ETV7,TRIM5,IRF7,ADAR,SP100,TRIM14,TRIM38,CMTR1,PARP14,PARP9,STAT1,IFI27,MOV10,EIF2AK2,TRIM22,ZNF496,DTX3L,WWP2,ZNF746,NFYC,TLE5,KDM5B,SP1,PCBP4,FOSL2,GATA2,UBE2D1,FNIP1,TRIM8,PTBP3,TLR4,TOPORS,PIH1D1,HBP1,TLR2,PCBP1,NFAM1,CBX1,PTEN,TCF4,TNFRSF4,PRKACA,PPM1F,ARRB1,PABPC1,RYBP,IKZF3,CDKN2A,TDP2,ZNF217,MED13L,DICER1,ANXA3,CLEC7A,KLF7,RPL6,PICALM,FOXN3,MAML3,PSEN1,ELL,PPIA,ZMIZ1,MEF2D,HLX,GLO1,RBM23,NLRP12,NOTCH1,DANCR,STAT3,ZFP36L1,PCNA,RUNX2,PBX2,LYAR,SREBF2,E2F3,SNHG1,ZC3H12D,SGK1,ZBTB16,TRMT1,TBL1X,PPM1D,MACROH2A1,ZFP36L2,TXNIP,AKT1,BRD3,URI1,HDAC5,MLF2,QRSL1,APOBEC3C,ATG16L2,ZNF516,CEBPB,ASAH1,MED25,CHP1,ZNF467,NOP58,PPP3CA,LINC02218,CASC3,RHOH,HCK,ZNF232,TSEN34,ARID5B,MAPK3,HCLS1,TFRC,TSHZ3,ANXA2,AGO4,LEF1,MAML2,ZBTB42,METTL7A,BCL3,PRKCD
GO:BP	DNA repair	604	11	0.563257	0.988154	0.995226	BCL7A,PARP10,PML,PARP9,DTX3L,TDP2,NSMCE4A,PCNA,MACROH2A1,POLD3,SHLD2
GO:BP	detection of stimulus	646	12	0.574513	0.988421	0.995268	GNAQ,PTPRJ,TLR1,PIEZO1,EXTL3,RTP4,TLR4,TLR2,KCNQ1,CLEC7A,PAK1,BEST1
GO:BP	fertilization	209	2	0.295961	0.991915	0.998486	KDM5B,ABHD2
GO:BP	cilium movement	209	2	0.295961	0.991915	0.998486	CCR6,INPP5B
GO:BP	cytoskeleton-dependent intracellular transport	211	2	0.293156	0.99237	0.998794	NDEL1,CCDC88A
GO:BP	adult behavior	149	1	0.20757	0.992663	0.998938	INPP5F
GO:BP	locomotory behavior	214	2	0.289046	0.993007	0.999111	PTEN,INPP5F
GO:BP	proteinogenic amino acid metabolic process	151	1	0.204821	0.993133	0.999111	HAL
GO:BP	microtubule-based movement	427	4	0.289723	0.999562	1	NDEL1,CCR6,DYNC1LI1,INPP5B
GO:BP	nucleic acid metabolic process	7499	209	0.861974	0.997378	1	RCOR1,IRF2BPL,PTAFR,SEMA4D,SSBP4,WWC3,NCOA1,IGF1R,TET3,TP53INP2,CD274,CXCR3,CEBPD,TRAF1,LITAF,ACTN1,KDM6B,TLE3,SLC15A4,CEBPE,CCR6,OLIG1,BCL7A,SMPD3,OLIG2,CAMK1,ADORA3,BASP1,C5AR1,JMJD1C,SBNO2,CREB5,MSL1,ZNF438,RAF1,UBR2,TNFRSF1A,NFIL3,MXD1,NAMPT,IL1B,TFE3,CD40,BACH2,NOG,FOS,PRKCA,ZBTB32,SNX5,RARA,SLBP,PHC2,CTDSP2,RHOA,PPP3R1,MAP2K4,JARID2,USP4,MYBL1,RBM47,YWHAQ,RARG,RORC,CARD16,BEND5,IRF9,BATF2,AGRN,OAS2,HES4,OAS1,SP110,PARP10,RIGI,HELZ2,PML,STAT2,OAS3,DRAP1,SP140,TDRD7,ETV7,TRIM5,IRF7,ADAR,SP100,TRIM14,TRIM38,CMTR1,PARP14,PARP9,STAT1,IFI27,MOV10,EIF2AK2,TRIM22,ZNF496,DTX3L,WWP2,ZNF746,NFYC,TLE5,KDM5B,SP1,PCBP4,FOSL2,CCDC88A,GATA2,UBE2D1,FNIP1,TRIM8,PTBP3,TLR4,TOPORS,PIH1D1,HBP1,TLR2,PCBP1,NFAM1,CBX1,PTEN,TCF4,TNFRSF4,PRKACA,PPM1F,ARRB1,PABPC1,RYBP,IKZF3,CDKN2A,TDP2,ZNF217,MED13L,DICER1,ANXA3,CLEC7A,NSMCE4A,KLF7,RPL6,PICALM,FOXN3,MAML3,PSEN1,ELL,PPIA,ZMIZ1,MEF2D,HLX,GLO1,RBM23,NLRP12,NOTCH1,DANCR,STAT3,ZFP36L1,PCNA,RUNX2,PBX2,LYAR,SREBF2,E2F3,SNHG1,ZC3H12D,SGK1,ZBTB16,TRMT1,TBL1X,PPM1D,MACROH2A1,ZFP36L2,POLD3,TXNIP,AKT1,BRD3,URI1,HDAC5,MLF2,QRSL1,APOBEC3C,ATG16L2,ZNF516,CEBPB,ASAH1,MED25,CHP1,ZNF467,NOP58,PPP3CA,SHLD2,LINC02218,CASC3,RHOH,HCK,ZNF232,TSEN34,ARID5B,MAPK3,HCLS1,TFRC,TSHZ3,ANXA2,AGO4,LEF1,MAML2,ZBTB42,METTL7A,TNFSF13,BCL3,PRKCD
GO:BP	detection of chemical stimulus	480	6	0.386599	0.998427	1	TLR1,EXTL3,RTP4,TLR4,TLR2,CLEC7A
GO:BP	protein localization to endoplasmic reticulum	297	2	0.208269	0.999406	1	AKT1,PPP1R15A
GO:BP	detection of chemical stimulus involved in sensory perception	443	1	0.0698148	1	1	RTP4
GO:BP	detection of stimulus involved in sensory perception	515	3	0.180163	0.999994	1	RTP4,KCNQ1,BEST1
GO:BP	neuromuscular process	167	1	0.185197	0.995958	1	PTEN
GO:BP	nervous system process	1484	29	0.604387	0.99922	1	RPGRIP1,MBP,SLC29A1,C5AR1,ITGA5,NOG,FOS,RIPOR2,RTP4,AOC2,TLR2,NEDD9,KCNQ1,PTEN,CYFIP1,ARRB1,DICER1,PICALM,PSEN1,SGK1,TBL1X,AKT1,PITPNA,PPP3CA,BEST1,MAPK3,TSHZ3,CST7,LEF1
GO:BP	organic cyclic compound metabolic process	8525	238	0.863443	0.99886	1	RCOR1,IRF2BPL,PTAFR,SEMA4D,SSBP4,WWC3,NCOA1,IGF1R,TET3,ADM,TP53INP2,CD274,ABCG1,CXCR3,CEBPD,TRAF1,LITAF,ACTN1,KDM6B,TLE3,SLC15A4,CEBPE,CCR6,OLIG1,BCL7A,SLC29A1,SMPD3,OLIG2,CAMK1,ADORA3,BASP1,C5AR1,JMJD1C,SBNO2,CREB5,MSL1,ZNF438,RAF1,UBR2,TNFRSF1A,SULT1B1,NFIL3,MXD1,NAMPT,IL1B,TFE3,ACSL1,CD40,BACH2,NOG,FOS,PMVK,PRKCA,ZBTB32,SNX5,RARA,SCAP,SLBP,PHC2,CTDSP2,RHOA,ATP6V1A,ATP6V1B2,PPP3R1,MAP2K4,AMPD2,JARID2,USP4,MYBL1,EPHX2,RBM47,YWHAQ,RARG,RORC,CARD16,BEND5,IRF9,BATF2,AGRN,OAS2,HES4,OAS1,SP110,PARP10,RIGI,HELZ2,PML,STAT2,OAS3,DRAP1,SP140,TDRD7,ETV7,TRIM5,IRF7,ADAR,SP100,TRIM14,TRIM38,CMTR1,PARP14,PARP9,STAT1,IFI27,MOV10,CMPK2,EIF2AK2,TRIM22,ZNF496,DTX3L,WWP2,ZNF746,NFYC,SQLE,TLE5,AOC2,KDM5B,SP1,PCBP4,FOSL2,CCDC88A,HDC,ALAS2,GATA2,UBE2D1,FNIP1,TRIM8,PTBP3,TLR4,TOPORS,PIH1D1,HBP1,TLR2,PCBP1,NFAM1,NFS1,CBX1,PTEN,TCF4,TNFRSF4,PRKACA,PPM1F,ARRB1,PABPC1,RYBP,IKZF3,CDKN2A,TDP2,ZNF217,MED13L,DICER1,ANXA3,CLEC7A,NSMCE4A,KLF7,OSBPL2,RPL6,PICALM,FOXN3,MDH1,MAML3,PSEN1,ELL,PPIA,ZMIZ1,MEF2D,HLX,GLO1,RBM23,NLRP12,NOTCH1,DANCR,STAT3,ZFP36L1,PCNA,RUNX2,PBX2,LYAR,ABCA1,SREBF2,E2F3,SNHG1,ZC3H12D,SGK1,ZBTB16,TRMT1,TBL1X,PPM1D,MACROH2A1,ZFP36L2,POLD3,TXNIP,AKT1,BRD3,URI1,HDAC5,MLF2,QRSL1,APOBEC3C,ATG16L2,ZNF516,CEBPB,ASAH1,MED25,CHP1,ZNF467,NOP58,TALDO1,PPP3CA,SHLD2,IMPDH1,LINC02218,TKT,CASC3,SLC19A1,RHOH,DGAT2,HCK,ZNF232,TSEN34,ARID5B,MAPK3,HCLS1,TFRC,TSHZ3,ANXA2,AGO4,LEF1,MAML2,ZBTB42,ACSF2,SLC52A2,METTL7A,HSD17B11,TNFSF13,BCL3,PRPS1,PRKCD
GO:BP	alpha-amino acid metabolic process	215	1	0.143851	0.999178	1	HAL
GO:BP	RNA splicing, via transesterification reactions	1735	6	0.106955	1	1	USP4,RBM47,PCBP4,PABPC1,RBM23,CASC3
GO:BP	RNA splicing, via transesterification reactions with bulged adenosine as nucleophile	1731	6	0.107203	1	1	USP4,RBM47,PCBP4,PABPC1,RBM23,CASC3
GO:BP	spliceosomal tri-snRNP complex assembly	1211	1	0.0255392	1	1	USP4
GO:BP	ribonucleoprotein complex biogenesis	1892	11	0.179814	1	1	USP4,ADAR,PIH1D1,CDKN2A,DICER1,RPL6,RPLP0,MRPS7,LYAR,NOP58,AGO4
GO:BP	protein-RNA complex assembly	1624	8	0.152354	1	1	USP4,ADAR,PIH1D1,DICER1,RPL6,RPLP0,MRPS7,AGO4
GO:BP	spliceosomal snRNP assembly	1237	1	0.0250024	1	1	USP4
GO:BP	mRNA splicing, via spliceosome	1731	6	0.107203	1	1	USP4,RBM47,PCBP4,PABPC1,RBM23,CASC3
GO:BP	establishment of protein localization to membrane	495	7	0.437365	0.996696	1	SORL1,ZDHHC18,VPS37C,RTP4,ATP6AP1,CHP1,RAB7A
GO:BP	protein-containing complex organization	4074	107	0.812295	0.994498	1	RCOR1,LAMP2,NCOA1,VMP1,IGF1R,TET3,ASF1B,ABCG1,TRAF1,KDM4B,SORL1,PREX1,MID1IP1,NDEL1,KDM6B,HIP1R,ASB2,BCL7A,JMJD1C,MSL1,RAF1,UBR2,CASP4,BIN2,SH3GLB1,CD40,MS4A1,PIEZO1,MEFV,PXN,PRKCA,RHOA,JARID2,USP4,RIPOR2,CCR7,IL1RAP,SSH2,DOCK5,ALOX15,CLTC,OAS1,PARP10,NAPA,PML,ADAR,ISG15,IFIH1,TCL1A,SHFL,EIF2AK2,DTX3L,GBP1,ZNF746,CYRIA,WIPF1,KDM5B,SNX14,FNIP1,TLR4,PIH1D1,MEGF9,CBX1,TCF4,CYFIP1,PRKACA,CD3E,RYBP,DICER1,STEAP4,KCNG1,CLEC7A,NSMCE4A,OSBPL2,RPL6,PICALM,RPLP0,UBN1,SVIL,GRB2,MSN,MRPS7,PAK1,ABCA1,CAPG,MAPRE1,VPS41,PPM1D,MACROH2A1,BRD3,HDAC5,ULK1,CDC42EP2,MED25,CSNK1D,LINC02218,BBC3,EVL,HCK,HCLS1,TFRC,AGO4,CABIN1,LCP1,INPP5F,FES,PRKCD
GO:BP	regulatory ncRNA-mediated gene silencing	688	9	0.404581	0.999643	1	HELZ2,TDRD7,ADAR,MOV10,MIR155HG,PABPC1,DICER1,STAT3,AGO4
GO:BP	cellular nitrogen compound metabolic process	8692	244	0.868203	0.998613	1	RCOR1,IRF2BPL,PTAFR,SEMA4D,SSBP4,WWC3,NCOA1,IGF1R,TET3,TP53INP2,CD274,BANK1,CXCR3,CEBPD,TRAF1,LITAF,ACTN1,KDM6B,TLE3,SLC15A4,CEBPE,CCR6,OLIG1,BCL7A,SLC29A1,SMPD3,OLIG2,CAMK1,ADORA3,BASP1,C5AR1,NIBAN1,JMJD1C,SBNO2,ST8SIA4,CREB5,MSL1,ZNF438,RAF1,UBR2,TNFRSF1A,SULT1B1,NFIL3,MXD1,NAMPT,IL1B,TFE3,ACSL1,CD40,BACH2,NOG,FOS,PMVK,PRKCA,ZBTB32,SNX5,RARA,OAZ2,AMD1,SLBP,RGS2,PHC2,CTDSP2,RHOA,ATP6V1A,ATP6V1B2,PPP3R1,MAP2K4,AMPD2,JARID2,USP4,MYBL1,RBM47,YWHAQ,RARG,RORC,CARD16,BEND5,IRF9,BATF2,AGRN,OAS2,HES4,OAS1,SP110,PARP10,RIGI,HELZ2,PML,STAT2,OAS3,DRAP1,SP140,TDRD7,ETV7,TRIM5,IRF7,ADAR,SP100,GTPBP2,TRIM14,TRIM38,CMTR1,PARP14,PARP9,STAT1,IFI27,SHFL,MOV10,CMPK2,EIF2AK2,TRIM22,ZNF496,DTX3L,WWP2,ZNF746,NFYC,TLE5,KDM5B,SP1,PCBP4,FOSL2,CCDC88A,HDC,ALAS2,GATA2,UBE2D1,FNIP1,TRIM8,PTBP3,TLR4,TOPORS,PIH1D1,HBP1,TLR2,PCBP1,NFAM1,CBX1,PTEN,TCF4,TNFRSF4,CYFIP1,PRKACA,PPM1F,ARRB1,PABPC1,RYBP,IKZF3,CDKN2A,TDP2,ZNF217,MED13L,DICER1,TLR5,ANXA3,CLEC7A,NSMCE4A,KLF7,RPL6,PICALM,FOXN3,MDH1,MAML3,PSEN1,ELL,RPLP0,PPIA,ZMIZ1,MEF2D,HLX,GLO1,SIRPA,PPP1R15B,RBM23,NLRP12,NOTCH1,MRPS7,DANCR,STAT3,ZFP36L1,PCNA,RUNX2,PBX2,LYAR,SREBF2,E2F3,SNHG1,ZC3H12D,SGK1,ZBTB16,TRMT1,TBL1X,PPM1D,MACROH2A1,ZFP36L2,POLD3,TXNIP,AKT1,BRD3,URI1,HDAC5,MLF2,QRSL1,APOBEC3C,ATG16L2,TST,ZNF516,CEBPB,ASAH1,MED25,CHP1,ZNF467,NOP58,ABTB1,TALDO1,PPP1R15A,PPP3CA,SHLD2,IMPDH1,LINC02218,TKT,CASC3,RHOH,DGAT2,HCK,ZNF232,TSEN34,ARID5B,MAPK3,HCLS1,TFRC,TSHZ3,ANXA2,AGO4,LEF1,MAML2,ZBTB42,ACSF2,SLC52A2,METTL7A,TNFSF13,BCL3,PRPS1,PRKCD
GO:BP	mRNA processing	1923	13	0.209081	1	1	SLBP,USP4,RBM47,ADAR,CMTR1,PCBP4,PTBP3,PRKACA,PABPC1,RBM23,ZFP36L1,CASC3,TSEN34
GO:BP	RNA processing	3382	25	0.228622	1	1	SLBP,USP4,RBM47,TDRD7,ADAR,CMTR1,PCBP4,PTBP3,PIH1D1,PRKACA,PABPC1,CDKN2A,DICER1,RBM23,DANCR,STAT3,ZFP36L1,LYAR,SNHG1,TRMT1,AKT1,NOP58,CASC3,TSEN34,AGO4
GO:BP	biological_process	21031	680	1	1	1	RCOR1,IGF2R,LAMP2,RPGRIP1,IRF2BPL,CD93,SLC45A4,SLC43A2,NUMB,PTAFR,TNFRSF10C,IL13RA1,CASS4,SEMA4D,SSBP4,CXCR2,WWC3,CSF2RB,NCOA1,IRS2,VMP1,IGF1R,TET3,SLC31A2,GZMH,CD300LF,PLEKHB2,CD2,PELI2,ADM,KREMEN1,LPAR6,PANX2,TP53INP2,DOCK4,CD274,ASF1B,DDX60L,FCGR1A,ABCG1,CR2,BANK1,CD22,MPZL1,SLC44A2,CXCR3,CEBPD,NUAK2,MBOAT7,SCLT1,GPR183,TRAF1,TIGIT,LITAF,KDM4B,SEC14L1,THBD,ACTN1,SORL1,MIDN,GNAQ,TIMP2,MBP,ITPK1,PREX1,MID1IP1,NDEL1,SIGLEC7,ERGIC1,KDM6B,HRH2,TLE3,SLC15A4,RAB3D,AOC3,ICAM3,UBE2Q2,PLEKHG3,BIRC3,TSPAN13,IL5RA,SIGLEC8,CEBPE,HIP1R,CCR6,ASB2,OLIG1,PRSS33,BCL7A,SLC29A1,CLC,SMPD3,CACNG6,PIK3C2B,HOMER3,OLIG2,SNX22,SEMA7A,PTGDR2,CAMK1,ADORA3,FBXL5,DNAJC25-GNG10,IRAG1,IL10RB,BASP1,PLXNC1,C5AR1,NIBAN1,P2RY13,CYTIP,JMJD1C,SBNO2,ST8SIA4,CREB5,MSL1,ZNF438,RAF1,FAM53C,LIMK2,IL6R,MARCKS,FCGR2A,UBR2,ITM2B,CASP4,WDFY3,TNFRSF1A,CSF3R,CEP19,CXCR1,ARHGAP26,ZDHHC18,AQP9,HCAR3,TGFBR2,SULT1B1,NFIL3,APBB1IP,MXD1,CHPF,PEBP1,CEACAM3,LYN,PPP1R3B,BIN2,NAMPT,LRG1,DENND5A,DYSF,ALPK1,IL1B,IL1R1,TFE3,N4BP1,CEP63,ACSL1,PLIN3,SH3GLB1,FPR1,CD40,CD72,BACH2,MS4A1,TNFRSF13C,ITGA5,SLC6A6,NOG,FOS,PTPRJ,TLR1,SEC11C,PACSIN2,PIEZO1,MEFV,RASGRP4,SELPLG,PMVK,PXN,PRKCA,ZBTB32,SNX5,RARA,IQSEC1,OAZ2,GRK5,EPOR,SCAP,AMD1,SLBP,RELL1,LILRA1,MPZL3,LMBRD1,RGS2,PHC2,CTDSP2,ABHD4,PLPPR2,RHOA,VPS37C,DAZAP2,ATP6V1A,SIAH1,ABHD5,ATP6V1B2,PPP3R1,RTN3,XKR8,PPTC7,TBC1D14,MAP7,RASSF3,WBP1L,EXTL3,SARAF,MAP2K4,AMPD2,F11R,JARID2,RHOB,USP4,ARHGAP25,PPP2R2B,MYBL1,MAN1C1,RNF19B,UBE2R2,EPHX2,RBM47,YWHAQ,RIPOR2,SLAMF6,TP53I13,SSTR3,LTBP4,CCR7,RARG,IL1RAP,LTBR,RORC,IL4R,SSH2,DOCK5,LYST,LRRN3,P2RY2,FAAH,RAB44,CARD16,PIK3R6,ALOX15,CYSLTR2,CEP85,BEND5,IGHV3-23,CLTC,IRF9,BATF2,PPM1K,AGRN,OAS2,HES4,IFIT1,TRAFD1,OAS1,DHX58,SP110,PARP10,NAPA,RIGI,HELZ2,RTP4,PML,IFI6,STAT2,SIGLEC1,BST2,PARP12,SERPING1,OAS3,IFIT2,DRAP1,SP140,IFIT5,UNC93B1,HERC6,TDRD7,ETV7,SAMD9,TRIM5,DDX60,NUB1,OASL,MT2A,APOL6,IRF7,TOR1B,ADAR,IFI44L,ISG15,RNF213,LY6E,ZBP1,SP100,GTPBP2,TRIM14,MX2,TRIM38,EXOC3L1,MX1,TMEM268,SOCS1,SHISA5,IFIH1,CMTR1,HERC5,PARP14,TCL1A,RSAD2,PARP9,STAT1,IFI27,USP18,IFIT3,LAP3,DCAF11,UBE2L6,IFI35,SHFL,MOV10,IFI44,XAF1,CMPK2,EIF2AK2,TRIM22,ZNF496,DTX3L,GBP1,PECAM1,DYNC1LI1,WWP2,JAK1,ZNF746,CYRIA,NFYC,SQLE,WIPF1,TLE5,HAL,AOC2,KDM5B,LFNG,SP1,PCBP4,FOSL2,PITPNC1,CAPN2,FFAR2,SNX14,CCDC88A,HDC,ALAS2,GATA2,UBE2D1,FCMR,DSC2,RGL4,FNIP1,TRIM8,PTBP3,TLR4,TOPORS,PIH1D1,HBP1,PFKFB4,KCNN4,MNDA,NCF2,IFNGR1,RASSF2,C5AR2,TLR2,NEDD9,VSIR,TGFA,KCNQ1,RAB5C,PCBP1,KLHL21,MIR155HG,RALBP1,TLR8,CMTM6,RNF130,MEGF9,MMP25,CD70,GCA,BLTP3B,NFAM1,NFS1,CBX1,LAT2,PTEN,MANBA,TCF4,AQP3,LTK,TNFRSF4,CYFIP1,ABTB3,RASSF5,PDE3B,PRKACA,DEFA1B,DEFA4,PPM1F,SLAMF8,HVCN1,ARRB1,PABPC1,PIM3,DTX4,MPEG1,CD3E,RYBP,SLC35B2,IKZF3,CDKN2A,TDP2,PIP4P2,ZNF217,MED13L,ABHD2,DICER1,MGAM,PPP1R12B,CHST15,STEAP4,VPREB3,KCNG1,CXCR5,TLR5,ANXA3,SOCS3,TAGAP,CHST11,PIK3CD,PLEKHM1,CLEC7A,NSMCE4A,KLF7,OSBPL2,DIP2B,CDC42SE1,RPL6,PICALM,MCL1,FOXN3,MDH1,CANT1,GAB2,RAB11FIP1,MAML3,ALG5,ACOX1,CBL,NBR1,PSEN1,TMEM43,TMEM127,SUSD6,ELL,RPLP0,RANBP1,UBN1,PHLPP1,PELI1,PPIA,ZMIZ1,PRDX1,SVIL,MEF2D,BTN2A1,GRB2,HLX,GLO1,OSBPL11,MSN,SIRPA,MINDY1,PPP1R15B,PEAK3,MOB3A,IAH1,RBM23,SNRK,NLRP12,NOTCH1,MRPS7,IL32,HAPSTR1,DANCR,CEACAM4,APLP2,STAT3,AREL1,NHSL2,ADGRE5,ZFP36L1,LCP2,PAK1,PCNA,RUNX2,PBX2,PISD,MATK,KLRG1,GZMM,LYAR,ABHD17A,DUSP2,NKG7,MYLIP,ABCA1,SREBF2,FADS2,NFU1,CAPG,E2F3,MAPRE1,SNHG1,SIT1,TBXAS1,ZC3H12D,SGK1,MPPE1,VPS41,LATS2,MAST3,ZBTB16,NPTN,PAQR7,TRMT1,TBL1X,PPM1D,RASSF7,CDK19,MACROH2A1,ATP6AP1,CCR3,TRAF3IP3,ZFP36L2,POLD3,PAK2,TXNIP,AKT1,BRD3,CORO1C,ADGRE3,CCNG2,URI1,HDAC5,THEMIS2,CLEC2D,MLF2,DPEP2,ARHGEF40,QRSL1,APOBEC3C,AATK,STK40,ULK1,ATG16L2,HSDL2,TST,CNN2,CPD,CDC42EP2,LCK,ZNF516,IP6K1,PITPNA,BCKDK,ARF1,CEBPB,TRAT1,ABCD2,XPO6,ASAH1,SLC15A3,MED25,PPP3CC,ARAP1,CHP1,ZNF467,CNPY3,ATP6V0B,NOP58,GNAI2,ABTB1,TMEM88,PLPP5,TALDO1,PPP1R15A,PPP3CA,SERPINA1,ATP6V0D1,SNX11,RAB7A,CSNK1D,BEST1,TACC3,TRPC4AP,SHLD2,PSAP,TPD52L2,PILRA,IMPDH1,JAML,LINC02218,TKT,CASC3,SLC19A1,CXCL16,RHOH,FCGRT,FGD3,RENBP,PRAM1,GNB2,BBC3,IMPA2,EVL,IQGAP1,DGAT2,ITK,HCK,ZNF232,TSEN34,ARID5B,MAPK3,HCLS1,GPR174,DAPK2,NPL,TFRC,TSHZ3,ANXA2,AGO4,CABIN1,CST7,LEF1,GYG1,CRIP1,MAML2,ZBTB42,CTBS,ACSF2,SLC52A2,ADGRG5,INPP5B,METTL7A,ITPRIP,HSD17B11,LCP1,BACE2,SPNS3,TNFSF13,INPP5F,FES,BCL3,PRPS1,PRKCD,CCR4,IFITM1,GPR34,SGPP1,CD300E
GO:BP	mRNA metabolic process	2169	26	0.370736	1	1	NCOA1,C5AR1,PRKCA,RARA,SLBP,USP4,RBM47,ADAR,CMTR1,MOV10,PCBP4,PTBP3,PRKACA,PABPC1,RBM23,STAT3,ZFP36L1,ZC3H12D,ZFP36L2,AKT1,CASC3,TSEN34,ANXA2,AGO4,METTL7A,PRKCD
GO:BP	sensory perception	953	13	0.421892	0.999938	1	RPGRIP1,MBP,C5AR1,RIPOR2,RTP4,AOC2,KCNQ1,ARRB1,TBL1X,PITPNA,BEST1,MAPK3,LEF1
GO:BP	microtubule-based transport	213	1	0.145202	0.999121	1	NDEL1
GO:BP	sensory perception of chemical stimulus	497	3	0.186688	0.999989	1	C5AR1,RTP4,LEF1
GO:BP	protein targeting to membrane	345	4	0.358585	0.996255	1	ZDHHC18,VPS37C,RTP4,CHP1
GO:BP	regulatory ncRNA-mediated post-transcriptional gene silencing	624	6	0.297384	0.999957	1	HELZ2,ADAR,MOV10,MIR155HG,STAT3,AGO4
GO:BP	heterocycle metabolic process	8228	230	0.864539	0.99837	1	RCOR1,IRF2BPL,PTAFR,SEMA4D,SSBP4,WWC3,NCOA1,IGF1R,TET3,TP53INP2,CD274,CXCR3,CEBPD,TRAF1,LITAF,ACTN1,KDM6B,TLE3,SLC15A4,CEBPE,CCR6,OLIG1,BCL7A,SLC29A1,SMPD3,OLIG2,CAMK1,ADORA3,BASP1,C5AR1,JMJD1C,SBNO2,CREB5,MSL1,ZNF438,RAF1,UBR2,TNFRSF1A,SULT1B1,NFIL3,MXD1,NAMPT,IL1B,TFE3,ACSL1,CD40,BACH2,NOG,FOS,PMVK,PRKCA,ZBTB32,SNX5,RARA,SLBP,PHC2,CTDSP2,RHOA,ATP6V1A,ATP6V1B2,PPP3R1,MAP2K4,AMPD2,JARID2,USP4,MYBL1,EPHX2,RBM47,YWHAQ,RARG,RORC,CARD16,BEND5,IRF9,BATF2,AGRN,OAS2,HES4,OAS1,SP110,PARP10,RIGI,HELZ2,PML,STAT2,OAS3,DRAP1,SP140,TDRD7,ETV7,TRIM5,IRF7,ADAR,SP100,TRIM14,TRIM38,CMTR1,PARP14,PARP9,STAT1,IFI27,MOV10,CMPK2,EIF2AK2,TRIM22,ZNF496,DTX3L,WWP2,ZNF746,NFYC,TLE5,KDM5B,SP1,PCBP4,FOSL2,CCDC88A,HDC,ALAS2,GATA2,UBE2D1,FNIP1,TRIM8,PTBP3,TLR4,TOPORS,PIH1D1,HBP1,TLR2,PCBP1,NFAM1,NFS1,CBX1,PTEN,TCF4,TNFRSF4,PRKACA,PPM1F,ARRB1,PABPC1,RYBP,IKZF3,CDKN2A,TDP2,ZNF217,MED13L,DICER1,ANXA3,CLEC7A,NSMCE4A,KLF7,RPL6,PICALM,FOXN3,MDH1,MAML3,PSEN1,ELL,PPIA,ZMIZ1,MEF2D,HLX,GLO1,RBM23,NLRP12,NOTCH1,DANCR,STAT3,ZFP36L1,PCNA,RUNX2,PBX2,LYAR,SREBF2,E2F3,SNHG1,ZC3H12D,SGK1,ZBTB16,TRMT1,TBL1X,PPM1D,MACROH2A1,ZFP36L2,POLD3,TXNIP,AKT1,BRD3,URI1,HDAC5,MLF2,QRSL1,APOBEC3C,ATG16L2,ZNF516,CEBPB,ASAH1,MED25,CHP1,ZNF467,NOP58,TALDO1,PPP3CA,SHLD2,IMPDH1,LINC02218,TKT,CASC3,SLC19A1,RHOH,DGAT2,HCK,ZNF232,TSEN34,ARID5B,MAPK3,HCLS1,TFRC,TSHZ3,ANXA2,AGO4,LEF1,MAML2,ZBTB42,ACSF2,SLC52A2,METTL7A,TNFSF13,BCL3,PRPS1,PRKCD
GO:BP	cellular aromatic compound metabolic process	8280	230	0.859109	0.998948	1	RCOR1,IRF2BPL,PTAFR,SEMA4D,SSBP4,WWC3,NCOA1,IGF1R,TET3,TP53INP2,CD274,CXCR3,CEBPD,TRAF1,LITAF,ACTN1,KDM6B,TLE3,SLC15A4,CEBPE,CCR6,OLIG1,BCL7A,SLC29A1,SMPD3,OLIG2,CAMK1,ADORA3,BASP1,C5AR1,JMJD1C,SBNO2,CREB5,MSL1,ZNF438,RAF1,UBR2,TNFRSF1A,SULT1B1,NFIL3,MXD1,NAMPT,IL1B,TFE3,ACSL1,CD40,BACH2,NOG,FOS,PMVK,PRKCA,ZBTB32,SNX5,RARA,SLBP,PHC2,CTDSP2,RHOA,ATP6V1A,ATP6V1B2,PPP3R1,MAP2K4,AMPD2,JARID2,USP4,MYBL1,EPHX2,RBM47,YWHAQ,RARG,RORC,CARD16,BEND5,IRF9,BATF2,AGRN,OAS2,HES4,OAS1,SP110,PARP10,RIGI,HELZ2,PML,STAT2,OAS3,DRAP1,SP140,TDRD7,ETV7,TRIM5,IRF7,ADAR,SP100,TRIM14,TRIM38,CMTR1,PARP14,PARP9,STAT1,IFI27,MOV10,CMPK2,EIF2AK2,TRIM22,ZNF496,DTX3L,WWP2,ZNF746,NFYC,TLE5,AOC2,KDM5B,SP1,PCBP4,FOSL2,CCDC88A,HDC,ALAS2,GATA2,UBE2D1,FNIP1,TRIM8,PTBP3,TLR4,TOPORS,PIH1D1,HBP1,TLR2,PCBP1,NFAM1,CBX1,PTEN,TCF4,TNFRSF4,PRKACA,PPM1F,ARRB1,PABPC1,RYBP,IKZF3,CDKN2A,TDP2,ZNF217,MED13L,DICER1,ANXA3,CLEC7A,NSMCE4A,KLF7,RPL6,PICALM,FOXN3,MDH1,MAML3,PSEN1,ELL,PPIA,ZMIZ1,MEF2D,HLX,GLO1,RBM23,NLRP12,NOTCH1,DANCR,STAT3,ZFP36L1,PCNA,RUNX2,PBX2,LYAR,SREBF2,E2F3,SNHG1,ZC3H12D,SGK1,ZBTB16,TRMT1,TBL1X,PPM1D,MACROH2A1,ZFP36L2,POLD3,TXNIP,AKT1,BRD3,URI1,HDAC5,MLF2,QRSL1,APOBEC3C,ATG16L2,ZNF516,CEBPB,ASAH1,MED25,CHP1,ZNF467,NOP58,TALDO1,PPP3CA,SHLD2,IMPDH1,LINC02218,TKT,CASC3,SLC19A1,RHOH,DGAT2,HCK,ZNF232,TSEN34,ARID5B,MAPK3,HCLS1,TFRC,TSHZ3,ANXA2,AGO4,LEF1,MAML2,ZBTB42,ACSF2,SLC52A2,METTL7A,TNFSF13,BCL3,PRPS1,PRKCD
GO:BP	post-transcriptional gene silencing	632	7	0.342556	0.999867	1	HELZ2,ADAR,MOV10,MIR155HG,DICER1,STAT3,AGO4
GO:BP	protein-containing complex assembly	3272	82	0.775089	0.996416	1	LAMP2,ASF1B,TRAF1,SORL1,PREX1,MID1IP1,NDEL1,HIP1R,ASB2,RAF1,CASP4,BIN2,SH3GLB1,CD40,MS4A1,PIEZO1,MEFV,PXN,RHOA,USP4,RIPOR2,CCR7,IL1RAP,SSH2,DOCK5,ALOX15,CLTC,OAS1,NAPA,PML,ADAR,ISG15,IFIH1,TCL1A,EIF2AK2,GBP1,ZNF746,CYRIA,WIPF1,FNIP1,TLR4,PIH1D1,MEGF9,TCF4,CYFIP1,PRKACA,CD3E,DICER1,STEAP4,KCNG1,CLEC7A,OSBPL2,RPL6,PICALM,RPLP0,UBN1,SVIL,GRB2,MSN,MRPS7,PAK1,ABCA1,CAPG,MAPRE1,VPS41,MACROH2A1,ULK1,CDC42EP2,MED25,CSNK1D,LINC02218,BBC3,EVL,HCK,HCLS1,TFRC,AGO4,CABIN1,LCP1,INPP5F,FES,PRKCD
GO:BP	protein-RNA complex organization	1634	8	0.151422	1	1	USP4,ADAR,PIH1D1,DICER1,RPL6,RPLP0,MRPS7,AGO4
GO:BP	nucleobase-containing compound metabolic process	8055	225	0.863909	0.998175	1	RCOR1,IRF2BPL,PTAFR,SEMA4D,SSBP4,WWC3,NCOA1,IGF1R,TET3,TP53INP2,CD274,CXCR3,CEBPD,TRAF1,LITAF,ACTN1,KDM6B,TLE3,SLC15A4,CEBPE,CCR6,OLIG1,BCL7A,SLC29A1,SMPD3,OLIG2,CAMK1,ADORA3,BASP1,C5AR1,JMJD1C,SBNO2,CREB5,MSL1,ZNF438,RAF1,UBR2,TNFRSF1A,SULT1B1,NFIL3,MXD1,NAMPT,IL1B,TFE3,ACSL1,CD40,BACH2,NOG,FOS,PMVK,PRKCA,ZBTB32,SNX5,RARA,SLBP,PHC2,CTDSP2,RHOA,ATP6V1A,ATP6V1B2,PPP3R1,MAP2K4,AMPD2,JARID2,USP4,MYBL1,RBM47,YWHAQ,RARG,RORC,CARD16,BEND5,IRF9,BATF2,AGRN,OAS2,HES4,OAS1,SP110,PARP10,RIGI,HELZ2,PML,STAT2,OAS3,DRAP1,SP140,TDRD7,ETV7,TRIM5,IRF7,ADAR,SP100,TRIM14,TRIM38,CMTR1,PARP14,PARP9,STAT1,IFI27,MOV10,CMPK2,EIF2AK2,TRIM22,ZNF496,DTX3L,WWP2,ZNF746,NFYC,TLE5,KDM5B,SP1,PCBP4,FOSL2,CCDC88A,GATA2,UBE2D1,FNIP1,TRIM8,PTBP3,TLR4,TOPORS,PIH1D1,HBP1,TLR2,PCBP1,NFAM1,CBX1,PTEN,TCF4,TNFRSF4,PRKACA,PPM1F,ARRB1,PABPC1,RYBP,IKZF3,CDKN2A,TDP2,ZNF217,MED13L,DICER1,ANXA3,CLEC7A,NSMCE4A,KLF7,RPL6,PICALM,FOXN3,MDH1,MAML3,PSEN1,ELL,PPIA,ZMIZ1,MEF2D,HLX,GLO1,RBM23,NLRP12,NOTCH1,DANCR,STAT3,ZFP36L1,PCNA,RUNX2,PBX2,LYAR,SREBF2,E2F3,SNHG1,ZC3H12D,SGK1,ZBTB16,TRMT1,TBL1X,PPM1D,MACROH2A1,ZFP36L2,POLD3,TXNIP,AKT1,BRD3,URI1,HDAC5,MLF2,QRSL1,APOBEC3C,ATG16L2,ZNF516,CEBPB,ASAH1,MED25,CHP1,ZNF467,NOP58,TALDO1,PPP3CA,SHLD2,IMPDH1,LINC02218,TKT,CASC3,RHOH,DGAT2,HCK,ZNF232,TSEN34,ARID5B,MAPK3,HCLS1,TFRC,TSHZ3,ANXA2,AGO4,LEF1,MAML2,ZBTB42,ACSF2,SLC52A2,METTL7A,TNFSF13,BCL3,PRPS1,PRKCD
GO:BP	transport along microtubule	172	1	0.179814	0.996575	1	NDEL1
GO:BP	miRNA-mediated post-transcriptional gene silencing	612	4	0.202143	0.999998	1	MOV10,MIR155HG,STAT3,AGO4
GO:BP	RNA splicing	1876	8	0.131889	1	1	USP4,RBM47,PCBP4,PTBP3,PABPC1,RBM23,CASC3,TSEN34
GO:BP	L-amino acid metabolic process	162	1	0.190913	0.99523	1	HAL
KEGG	Osteoclast differentiation	132	28	4.72346	3.39221e-12	1.01766e-09	FCGR1A,FCGR2A,TNFRSF1A,TGFBR2,IL1B,IL1R1,FOS,LILRA1,PPP3R1,IRF9,STAT2,SOCS1,STAT1,JAK1,FOSL2,NCF2,IFNGR1,SOCS3,PIK3CD,GAB2,GRB2,SIRPA,LCP2,AKT1,LCK,PPP3CC,PPP3CA,MAPK3
KEGG	Chemokine signaling pathway	190	32	3.75035	6.25137e-11	9.37705e-09	CXCR2,CXCR3,GNAQ,PREX1,CCR6,RAF1,CXCR1,LYN,PXN,GRK5,RHOA,CCR7,PIK3R6,STAT2,STAT1,PRKACA,ARRB1,CXCR5,PIK3CD,GRB2,STAT3,PAK1,CCR3,AKT1,GNAI2,CXCL16,GNB2,ITK,HCK,MAPK3,PRKCD,CCR4
KEGG	Measles	138	24	3.87265	8.68493e-09	7.47105e-07	IL1B,FOS,IRF9,OAS2,OAS1,RIGI,STAT2,OAS3,IRF7,ADAR,MX2,MX1,IFIH1,STAT1,EIF2AK2,JAK1,TLR4,TLR2,CD3E,PIK3CD,MSN,STAT3,AKT1,BBC3
KEGG	PD-L1 expression and PD-1 checkpoint pathway in cancer	89	19	4.75378	9.9614e-09	7.47105e-07	CD274,RAF1,FOS,PPP3R1,BATF2,STAT1,JAK1,TLR4,IFNGR1,TLR2,PTEN,CD3E,PIK3CD,STAT3,AKT1,LCK,PPP3CC,PPP3CA,MAPK3
KEGG	Tuberculosis	175	27	3.43559	1.47564e-08	8.85383e-07	LAMP2,FCGR1A,IL10RB,RAF1,FCGR2A,TNFRSF1A,IL1B,TLR1,RHOA,PPP3R1,STAT1,JAK1,NFYC,TLR4,IFNGR1,TLR2,RAB5C,CLEC7A,ATP6AP1,AKT1,CEBPB,PPP3CC,ATP6V0B,PPP3CA,ATP6V0D1,RAB7A,MAPK3
KEGG	Influenza A	167	26	3.46683	2.2725e-08	1.13625e-06	RAF1,TNFRSF1A,IL1B,PRKCA,IRF9,OAS2,OAS1,RIGI,PML,STAT2,OAS3,IRF7,ADAR,MX2,MX1,IFIH1,RSAD2,STAT1,EIF2AK2,JAK1,TLR4,IFNGR1,SOCS3,PIK3CD,AKT1,MAPK3
KEGG	Hepatitis C	158	25	3.52337	3.06367e-08	1.313e-06	RAF1,TNFRSF1A,PPP2R2B,YWHAQ,IRF9,OAS2,IFIT1,OAS1,RIGI,STAT2,OAS3,IRF7,MX2,MX1,RSAD2,STAT1,EIF2AK2,JAK1,SOCS3,PIK3CD,GRB2,STAT3,E2F3,AKT1,MAPK3
KEGG	Kaposi sarcoma-associated herpesvirus infection	194	27	3.09912	1.34806e-07	5.05521e-06	PREX1,RAF1,TNFRSF1A,LYN,FOS,PPP3R1,MAP2K4,PIK3R6,IRF9,STAT2,IRF7,STAT1,EIF2AK2,JAK1,IFNGR1,PIK3CD,STAT3,E2F3,CCR3,AKT1,PPP3CC,PPP3CA,GNB2,HCK,MAPK3,LEF1,CCR4
KEGG	Th17 cell differentiation	105	19	4.0294	1.66272e-07	5.54242e-06	IL6R,TGFBR2,IL1B,IL1R1,FOS,RARA,PPP3R1,IL1RAP,RORC,IL4R,STAT1,JAK1,IFNGR1,CD3E,STAT3,LCK,PPP3CC,PPP3CA,MAPK3
KEGG	Coronavirus disease - COVID-19	231	29	2.79551	4.36731e-07	1.25757e-05	C5AR1,IL6R,FCGR2A,TNFRSF1A,IL1B,FOS,PRKCA,IRF9,OAS2,OAS1,RIGI,STAT2,OAS3,ADAR,ISG15,MX2,MX1,IFIH1,STAT1,EIF2AK2,JAK1,TLR4,TLR2,TLR8,PIK3CD,RPL6,RPLP0,STAT3,MAPK3
KEGG	B cell receptor signaling pathway	81	16	4.39856	4.6111e-07	1.25757e-05	CR2,BANK1,CD22,RAF1,LYN,CD72,FOS,LILRA1,PPP3R1,PIK3CD,GRB2,AKT1,PPP3CC,PPP3CA,MAPK3,IFITM1
KEGG	Human cytomegalovirus infection	223	28	2.79595	6.92588e-07	1.73147e-05	CXCR2,GNAQ,IL10RB,CREB5,RAF1,IL6R,TNFRSF1A,IL1B,IL1R1,PXN,PRKCA,RHOA,PPP3R1,JAK1,SP1,PRKACA,CDKN2A,PIK3CD,GRB2,STAT3,E2F3,CCR3,AKT1,PPP3CC,GNAI2,PPP3CA,GNB2,MAPK3
KEGG	Hepatitis B	162	23	3.16147	8.18698e-07	1.8893e-05	CREB5,RAF1,TGFBR2,FOS,PRKCA,MAP2K4,YWHAQ,RIGI,STAT2,IRF7,IFIH1,STAT1,JAK1,TLR4,TLR2,PIK3CD,GRB2,STAT3,PCNA,E2F3,ATP6AP1,AKT1,MAPK3
KEGG	NOD-like receptor signaling pathway	182	24	2.9364	1.83608e-06	3.93445e-05	BIRC3,CASP4,NAMPT,IL1B,MEFV,RHOA,CARD16,IRF9,OAS2,OAS1,STAT2,OAS3,IRF7,STAT1,GBP1,JAK1,TLR4,DEFA1B,DEFA4,NLRP12,ANTXR2,TXNIP,MAPK3,PRKCD
KEGG	Cytokine-cytokine receptor interaction	291	32	2.44868	2.17618e-06	4.35236e-05	TNFRSF10C,IL13RA1,CXCR2,CSF2RB,CXCR3,IL5RA,CCR6,IL10RB,IL6R,TNFRSF1A,CSF3R,CXCR1,TGFBR2,IL1B,IL1R1,CD40,TNFRSF13C,EPOR,RELL1,CCR7,IL1RAP,LTBR,IL4R,IFNGR1,CD70,TNFRSF4,CXCR5,IL32,CCR3,CXCL16,TNFSF13,CCR4
KEGG	Toll-like receptor signaling pathway	106	17	3.57124	4.26944e-06	8.0052e-05	IL1B,CD40,FOS,TLR1,MAP2K4,IRF9,STAT2,IRF7,STAT1,JAK1,TLR4,TLR2,TLR8,TLR5,PIK3CD,AKT1,MAPK3
KEGG	Growth hormone synthesis, secretion and action	120	18	3.34016	5.9436e-06	0.000104887	IRS2,GNAQ,CREB5,RAF1,FOS,PRKCA,MAP2K4,SSTR3,SOCS1,STAT1,PRKACA,SOCS3,PIK3CD,GRB2,STAT3,AKT1,GNAI2,MAPK3
KEGG	Pathways in cancer	527	46	1.94367	8.88912e-06	0.000148152	IL13RA1,CSF2RB,NCOA1,IGF1R,LPAR6,TRAF1,GNAQ,BIRC3,IL5RA,RAF1,IL6R,CSF3R,TGFBR2,FOS,RASGRP4,PRKCA,RARA,EPOR,RHOA,IL4R,PML,STAT2,STAT1,JAK1,SP1,IFNGR1,TGFA,RALBP1,PTEN,RASSF5,PRKACA,CDKN2A,PIK3CD,CBL,GRB2,NOTCH1,STAT3,E2F3,ZBTB16,AKT1,GNAI2,GNB2,BBC3,MAPK3,DAPK2,LEF1
KEGG	Viral carcinogenesis	201	24	2.65883	1.0576e-05	0.000160489	TRAF1,ACTN1,CREB5,LYN,PXN,RHOA,YWHAQ,LTBR,IRF9,IRF7,SP100,EIF2AK2,JAK1,PRKACA,CDKN2A,PIK3CD,RANBP1,GRB2,STAT3,CCR3,HDAC5,ATP6V0D1,MAPK3,CCR4
KEGG	JAK-STAT signaling pathway	162	21	2.88656	1.06993e-05	0.000160489	IL13RA1,CSF2RB,IL5RA,IL10RB,RAF1,IL6R,CSF3R,EPOR,IL4R,IRF9,STAT2,SOCS1,STAT1,JAK1,IFNGR1,SOCS3,PIK3CD,MCL1,GRB2,STAT3,AKT1
KEGG	Hematopoietic cell lineage	92	15	3.63061	1.27773e-05	0.000182533	CD2,FCGR1A,CR2,CD22,IL5RA,IL6R,CSF3R,IL1B,IL1R1,MS4A1,ITGA5,EPOR,IL4R,CD3E,TFRC
KEGG	Autophagy - animal	165	21	2.83407	1.42533e-05	0.000185912	LAMP2,IRS2,VMP1,IGF1R,TP53INP2,RAF1,WDFY3,SH3GLB1,PTEN,PRKACA,PIK3CD,PLEKHM1,NBR1,VPS41,AKT1,ULK1,ATG16L2,RAB7A,MAPK3,DAPK2,PRKCD
KEGG	C-type lectin receptor signaling pathway	104	16	3.4258	1.41206e-05	0.000185912	RAF1,IL1B,RHOA,PPP3R1,IRF9,STAT2,STAT1,PIK3CD,CLEC7A,PAK1,AKT1,PPP3CC,PPP3CA,MAPK3,BCL3,PRKCD
KEGG	Salmonella infection	249	27	2.41457	1.79375e-05	0.000224219	BIRC3,PIK3C2B,RAF1,CASP4,TNFRSF1A,IL1B,FOS,RHOA,MAP2K4,RHOB,DYNC1LI1,TLR4,TLR2,RAB5C,CYFIP1,TLR5,PIK3CD,PLEKHM1,PAK1,VPS41,AKT1,ARF1,RAB7A,RHOH,MAPK3,ANXA2,LEF1
KEGG	T cell receptor signaling pathway	119	17	3.1811	2.08564e-05	0.000250277	RAF1,FOS,RHOA,PPP3R1,PPP2R2B,CD3E,PIK3CD,GRB2,LCP2,PAK1,PAK2,AKT1,LCK,PPP3CC,PPP3CA,ITK,MAPK3
KEGG	Human papillomavirus infection	330	32	2.15929	2.99404e-05	0.000345466	CREB5,RAF1,TNFRSF1A,ITGA5,PXN,ATP6V1A,ATP6V1B2,PPP2R2B,IRF9,HES4,STAT2,OASL,ISG15,MX2,MX1,STAT1,EIF2AK2,JAK1,LFNG,PTEN,PRKACA,PIK3CD,MAML3,PSEN1,GRB2,NOTCH1,ATP6AP1,AKT1,ATP6V0B,ATP6V0D1,MAPK3,MAML2
KEGG	Acute myeloid leukemia	67	12	3.98825	3.61029e-05	0.000401144	FCGR1A,CEBPE,RAF1,RARA,PML,PIK3CD,GRB2,STAT3,ZBTB16,AKT1,MAPK3,LEF1
KEGG	Th1 and Th2 cell differentiation	89	14	3.50279	3.76332e-05	0.000403213	FOS,PPP3R1,IL4R,STAT1,JAK1,IFNGR1,CD3E,MAML3,NOTCH1,LCK,PPP3CC,PPP3CA,MAPK3,MAML2
KEGG	Chagas disease	101	15	3.30709	4.01053e-05	0.000414883	GNAQ,TNFRSF1A,TGFBR2,IL1B,FOS,MAP2K4,PPP2R2B,TLR4,IFNGR1,TLR2,CD3E,PIK3CD,AKT1,GNAI2,MAPK3
KEGG	Human immunodeficiency virus 1 infection	210	23	2.43885	6.45301e-05	0.000645301	GNAQ,RAF1,LIMK2,TNFRSF1A,FOS,PXN,PRKCA,PPP3R1,BST2,TRIM5,TLR4,TLR2,CD3E,PIK3CD,PAK1,PAK2,AKT1,APOBEC3C,PPP3CC,GNAI2,PPP3CA,GNB2,MAPK3
KEGG	Toxoplasmosis	108	15	3.09274	8.85954e-05	0.000830851	BIRC3,IL10RB,TNFRSF1A,CD40,PIK3R6,SOCS1,STAT1,JAK1,TLR4,IFNGR1,TLR2,STAT3,AKT1,GNAI2,MAPK3
KEGG	Fc gamma R-mediated phagocytosis	96	14	3.24738	8.86241e-05	0.000830851	FCGR1A,RAF1,LIMK2,MARCKS,FCGR2A,LYN,PRKCA,PIK3CD,GAB2,PAK1,AKT1,HCK,MAPK3,PRKCD
KEGG	Human T-cell leukemia virus 1 infection	218	23	2.34935	0.000114791	0.00101286	CREB5,TNFRSF1A,TGFBR2,IL1R1,CD40,TNFRSF13C,FOS,PPP3R1,MAP2K4,LTBR,JAK1,PTEN,PRKACA,CD3E,CDKN2A,PIK3CD,RANBP1,E2F3,AKT1,LCK,PPP3CC,PPP3CA,MAPK3
KEGG	Glioma	75	12	3.56283	0.000113675	0.00101286	IGF1R,CAMK1,RAF1,PRKCA,TGFA,PTEN,CDKN2A,PIK3CD,GRB2,E2F3,AKT1,MAPK3
KEGG	Pancreatic cancer	76	12	3.51596	0.000129627	0.00111109	RAF1,TGFBR2,STAT1,JAK1,TGFA,RALBP1,CDKN2A,PIK3CD,STAT3,E2F3,AKT1,MAPK3
KEGG	EGFR tyrosine kinase inhibitor resistance	79	12	3.38244	0.000189493	0.00157911	IGF1R,RAF1,IL6R,PRKCA,JAK1,TGFA,PTEN,PIK3CD,GRB2,STAT3,AKT1,MAPK3
KEGG	Epstein-Barr virus infection	198	21	2.36173	0.000210587	0.00170746	CR2,LYN,CD40,MAP2K4,IRF9,OAS2,OAS1,RIGI,STAT2,OAS3,IRF7,ISG15,STAT1,EIF2AK2,JAK1,TLR2,CD3E,PIK3CD,STAT3,E2F3,AKT1
KEGG	Parathyroid hormone synthesis, secretion and action	105	14	2.96903	0.000235322	0.00185781	GNAQ,CREB5,RAF1,FOS,PRKCA,RHOA,SP1,MMP25,PRKACA,ARRB1,MEF2D,RUNX2,GNAI2,MAPK3
KEGG	Epithelial cell signaling in Helicobacter pylori infection	70	11	3.49921	0.000257251	0.00197885	CXCR2,CXCR1,LYN,ATP6V1A,ATP6V1B2,MAP2K4,F11R,PAK1,ATP6AP1,ATP6V0B,ATP6V0D1
KEGG	Sphingolipid signaling pathway	120	15	2.78346	0.000292865	0.00219649	GNAQ,ADORA3,RAF1,TNFRSF1A,PRKCA,RHOA,PPP2R2B,PTEN,PIK3CD,GAB2,AKT1,ASAH1,GNAI2,MAPK3,SGPP1
KEGG	Phagosome	147	17	2.57518	0.000303575	0.00222128	LAMP2,FCGR1A,FCGR2A,ITGA5,ATP6V1A,ATP6V1B2,DYNC1LI1,TLR4,NCF2,TLR2,RAB5C,CLEC7A,ATP6AP1,ATP6V0B,ATP6V0D1,RAB7A,TFRC
KEGG	Vibrio cholerae infection	50	9	4.00819	0.000329377	0.00226033	PRKCA,ATP6V1A,ATP6V1B2,KCNQ1,PRKACA,ATP6AP1,ARF1,ATP6V0B,ATP6V0D1
KEGG	Leishmaniasis	72	11	3.40201	0.000331515	0.00226033	FCGR1A,FCGR2A,IL1B,FOS,STAT1,JAK1,TLR4,NCF2,IFNGR1,TLR2,MAPK3
KEGG	Non-small cell lung cancer	72	11	3.40201	0.000331515	0.00226033	RAF1,PRKCA,TGFA,RASSF5,CDKN2A,PIK3CD,GRB2,STAT3,E2F3,AKT1,MAPK3
KEGG	Yersinia infection	136	16	2.61973	0.000373792	0.00249195	GNAQ,FCGR2A,IL1B,ITGA5,FOS,MEFV,PXN,RHOA,MAP2K4,WIPF1,TLR4,PIK3CD,LCP2,AKT1,LCK,MAPK3
KEGG	Viral protein interaction with cytokine and cytokine receptor	98	13	2.95388	0.000411048	0.00268075	TNFRSF10C,CXCR2,CXCR3,CCR6,IL10RB,IL6R,TNFRSF1A,CXCR1,CCR7,LTBR,CXCR5,CCR3,CCR4
KEGG	Lipid and atherosclerosis	214	21	2.18515	0.000605342	0.00386388	ABCG1,TNFRSF1A,LYN,IL1B,CD40,FOS,PRKCA,RHOA,PPP3R1,MAP2K4,IRF7,TLR4,NCF2,TLR2,PIK3CD,STAT3,ABCA1,AKT1,PPP3CC,PPP3CA,MAPK3
KEGG	Fc epsilon RI signaling pathway	67	10	3.32354	0.000742924	0.00457696	RAF1,LYN,PRKCA,MAP2K4,PIK3CD,GAB2,GRB2,LCP2,AKT1,MAPK3
KEGG	Endocytosis	248	23	2.06515	0.000747571	0.00457696	IGF2R,CXCR2,IGF1R,CXCR1,TGFBR2,SH3GLB1,SNX5,IQSEC1,GRK5,SMAP2,RHOA,VPS37C,CLTC,PML,WIPF1,RAB5C,ARRB1,RAB11FIP1,CBL,ARF1,ARAP1,RAB7A,TFRC
KEGG	Neutrophil extracellular trap formation	188	19	2.25046	0.000762869	0.00457722	FCGR1A,C5AR1,RAF1,FCGR2A,CASP4,AQP9,FPR1,SELPLG,PRKCA,TLR4,NCF2,TLR2,TLR8,PIK3CD,CLEC7A,MACROH2A1,AKT1,HDAC5,MAPK3
KEGG	Proteoglycans in cancer	205	20	2.17246	0.000873837	0.00514022	IGF1R,RAF1,ITGA5,PXN,PRKCA,RHOA,TLR4,TLR2,PRKACA,PPP1R12B,PIK3CD,CBL,GRB2,MSN,STAT3,PAK1,AKT1,IQGAP1,MAPK3,HCLS1
KEGG	Endocrine resistance	95	12	2.81276	0.00105957	0.00598309	IGF1R,RAF1,FOS,SP1,PRKACA,CDKN2A,PIK3CD,GRB2,NOTCH1,E2F3,AKT1,MAPK3
KEGG	cGMP-PKG signaling pathway	164	17	2.30824	0.00107696	0.00598309	IRS2,GNAQ,ADORA3,IRAG1,CREB5,RAF1,RGS2,RHOA,PPP3R1,PIK3R6,PDE3B,MEF2D,AKT1,PPP3CC,GNAI2,PPP3CA,MAPK3
KEGG	Prolactin signaling pathway	70	10	3.1811	0.00105443	0.00598309	RAF1,FOS,SOCS1,STAT1,SOCS3,PIK3CD,GRB2,STAT3,AKT1,MAPK3
KEGG	Estrogen signaling pathway	136	15	2.456	0.00111369	0.00607469	NCOA1,GNAQ,CREB5,RAF1,FOS,RARA,SP1,TGFA,PRKACA,PIK3CD,GRB2,AKT1,GNAI2,MAPK3,PRKCD
KEGG	VEGF signaling pathway	59	9	3.39677	0.00115658	0.00619596	RAF1,PXN,PRKCA,PPP3R1,PIK3CD,AKT1,PPP3CC,PPP3CA,MAPK3
KEGG	ErbB signaling pathway	84	11	2.91601	0.00125829	0.00662257	RAF1,PRKCA,MAP2K4,TGFA,PIK3CD,CBL,GRB2,PAK1,PAK2,AKT1,MAPK3
KEGG	Notch signaling pathway	60	9	3.34016	0.00130796	0.00676532	NUMB,TLE3,DTX3L,LFNG,DTX4,MAML3,PSEN1,NOTCH1,MAML2
KEGG	Oxytocin signaling pathway	154	16	2.31353	0.00146159	0.0074318	GNAQ,CACNG6,CAMK1,RAF1,FOS,PRKCA,RGS2,RHOA,PPP3R1,PIK3R6,PRKACA,PPP1R12B,PPP3CC,GNAI2,PPP3CA,MAPK3
KEGG	Colorectal cancer	86	11	2.8482	0.0015297	0.0076485	RAF1,TGFBR2,FOS,RHOA,TGFA,PIK3CD,GRB2,AKT1,BBC3,MAPK3,LEF1
KEGG	TNF signaling pathway	113	13	2.56177	0.0015993	0.00786539	TRAF1,BIRC3,CREB5,TNFRSF1A,IL1B,FOS,MAP2K4,SOCS3,PIK3CD,AKT1,CEBPB,MAPK3,BCL3
KEGG	Inflammatory bowel disease	62	9	3.23241	0.00165859	0.00802546	IL1B,RORC,IL4R,STAT1,TLR4,IFNGR1,TLR2,TLR5,STAT3
KEGG	Leukocyte transendothelial migration	114	13	2.5393	0.00173362	0.00825534	ACTN1,PXN,PRKCA,RHOA,F11R,PECAM1,NCF2,RASSF5,PIK3CD,MSN,GNAI2,RHOH,ITK
KEGG	Amoebiasis	101	12	2.64567	0.00181478	0.00850676	ACTN1,GNAQ,IL1B,IL1R1,PRKCA,TLR4,TLR2,RAB5C,PRKACA,PIK3CD,PRDX1,RAB7A
KEGG	Necroptosis	158	16	2.25496	0.00191101	0.00868643	BIRC3,TNFRSF1A,IL1B,ALOX15,IRF9,STAT2,ZBP1,STAT1,EIF2AK2,JAK1,CAPN2,TLR4,IFNGR1,PPIA,STAT3,MACROH2A1
KEGG	Relaxin signaling pathway	129	14	2.41665	0.00188482	0.00868643	CREB5,RAF1,TGFBR2,FOS,PRKCA,MAP2K4,PRKACA,ARRB1,PIK3CD,GRB2,AKT1,GNAI2,GNB2,MAPK3
KEGG	NF-kappa B signaling pathway	102	12	2.61973	0.00197565	0.00881549	TRAF1,BIRC3,TNFRSF1A,LYN,IL1B,IL1R1,CD40,TNFRSF13C,LTBR,RIGI,TLR4,LCK
KEGG	Chronic myeloid leukemia	76	10	2.92996	0.00199818	0.00881549	RAF1,TGFBR2,CDKN2A,PIK3CD,GAB2,CBL,GRB2,E2F3,AKT1,MAPK3
KEGG	Transcriptional misregulation in cancer	192	18	2.0876	0.0024366	0.0105939	IGF1R,FCGR1A,TRAF1,BIRC3,CEBPE,JMJD1C,TGFBR2,TFE3,CD40,RARA,PML,ETV7,SP1,DEFA1B,DEFA4,RUNX2,ZBTB16,CEBPB
KEGG	Axon guidance	181	17	2.09144	0.00312241	0.0133817	SEMA4D,SEMA7A,PLXNC1,RAF1,LIMK2,PRKCA,RHOA,PPP3R1,SSH2,PIK3CD,PAK1,PAK2,PPP3CC,GNAI2,PPP3CA,MAPK3,FES
KEGG	Renal cell carcinoma	68	9	2.9472	0.00318068	0.0134395	RAF1,TFE3,TGFA,PIK3CD,GRB2,PAK1,PAK2,AKT1,MAPK3
KEGG	Natural killer cell mediated cytotoxicity	124	13	2.33452	0.00366573	0.0150646	RAF1,PRKCA,PPP3R1,IFNGR1,LAT2,PIK3CD,GRB2,LCP2,PAK1,LCK,PPP3CC,PPP3CA,MAPK3
KEGG	Platelet activation	124	13	2.33452	0.00366573	0.0150646	GNAQ,FCGR2A,APBB1IP,LYN,RHOA,PIK3R6,PRKACA,PIK3CD,LCP2,TBXAS1,AKT1,GNAI2,MAPK3
KEGG	mTOR signaling pathway	155	15	2.15494	0.00404649	0.015973	IGF1R,RAF1,TNFRSF1A,PRKCA,RHOA,ATP6V1A,ATP6V1B2,FNIP1,PTEN,PIK3CD,GRB2,SGK1,AKT1,ULK1,MAPK3
KEGG	Cellular senescence	155	15	2.15494	0.00404649	0.015973	RAF1,TGFBR2,PPP3R1,CAPN2,PTEN,RASSF5,CDKN2A,PIK3CD,ZFP36L1,E2F3,ZFP36L2,AKT1,PPP3CC,PPP3CA,MAPK3
KEGG	Prostate cancer	97	11	2.5252	0.00400714	0.015973	IGF1R,CREB5,RAF1,TGFA,PTEN,PIK3CD,GRB2,E2F3,AKT1,MAPK3,LEF1
KEGG	MAPK signaling pathway	301	24	1.7755	0.00443369	0.0172741	IGF1R,CACNG6,RAF1,TNFRSF1A,TGFBR2,IL1B,IL1R1,FOS,RASGRP4,PRKCA,PPP3R1,MAP2K4,IL1RAP,TGFA,PRKACA,ARRB1,GRB2,PAK1,DUSP2,PAK2,AKT1,PPP3CC,PPP3CA,MAPK3
KEGG	Cholinergic synapse	113	12	2.36471	0.00464656	0.0178714	GNAQ,CREB5,FOS,PRKCA,PIK3R6,KCNQ1,PRKACA,PIK3CD,AKT1,GNAI2,GNB2,MAPK3
KEGG	PI3K-Akt signaling pathway	356	27	1.68884	0.00517611	0.0196561	IGF1R,LPAR6,CREB5,RAF1,IL6R,CSF3R,ITGA5,PRKCA,EPOR,PPP2R2B,YWHAQ,IL4R,PIK3R6,TCL1A,JAK1,TLR4,TLR2,TGFA,PTEN,PIK3CD,MCL1,PHLPP1,GRB2,SGK1,AKT1,GNB2,MAPK3
KEGG	Rheumatoid arthritis	88	10	2.53042	0.00587199	0.0217481	IL1B,FOS,ATP6V1A,ATP6V1B2,TLR4,TLR2,ATP6AP1,ATP6V0B,ATP6V0D1,TNFSF13
KEGG	FoxO signaling pathway	131	13	2.20977	0.00585379	0.0217481	IRS2,IGF1R,HOMER3,RAF1,TGFBR2,PTEN,PIK3CD,GRB2,STAT3,SGK1,AKT1,CCNG2,MAPK3
KEGG	Virion - Herpesvirus	9	3	7.42257	0.00616437	0.0225526	IGF2R,ITGA5,PILRA
KEGG	GnRH secretion	64	8	2.78346	0.00752279	0.0271908	GNAQ,RAF1,PRKCA,KCNN4,ARRB1,PIK3CD,AKT1,MAPK3
KEGG	Focal adhesion	202	17	1.87402	0.00931436	0.0332656	IGF1R,ACTN1,BIRC3,RAF1,ITGA5,PXN,PRKCA,RHOA,CAPN2,PTEN,PPP1R12B,PIK3CD,GRB2,PAK1,PAK2,AKT1,MAPK3
KEGG	HIF-1 signaling pathway	109	11	2.2472	0.00959025	0.0338479	IGF1R,IL6R,PRKCA,LTBR,TLR4,IFNGR1,PIK3CD,STAT3,AKT1,MAPK3,TFRC
KEGG	Long-term potentiation	67	8	2.65883	0.00987033	0.0344314	GNAQ,RAF1,PRKCA,PPP3R1,PRKACA,PPP3CC,PPP3CA,MAPK3
KEGG	Efferocytosis	156	14	1.99838	0.0103152	0.0355697	EPOR,XKR8,P2RY2,ALOX15,PECAM1,RAB5C,SIRPA,DUSP2,ABCA1,SGK1,VPS41,CEBPB,RAB7A,MAPK3
KEGG	Phosphatidylinositol signaling system	97	10	2.29564	0.0114722	0.0391097	ITPK1,PIK3C2B,PRKCA,PTEN,PIP4P2,PIK3CD,IP6K1,IMPA2,INPP5B,INPP5F
KEGG	Endometrial cancer	58	7	2.68748	0.0145577	0.0471294	RAF1,PTEN,PIK3CD,GRB2,AKT1,MAPK3,LEF1
KEGG	AGE-RAGE signaling pathway in diabetic complications	100	10	2.22677	0.0140333	0.0471294	THBD,TGFBR2,IL1B,PRKCA,STAT1,PIK3CD,STAT3,AKT1,MAPK3,PRKCD
KEGG	Regulation of lipolysis in adipocytes	58	7	2.68748	0.0145577	0.0471294	IRS2,ABHD5,PDE3B,PRKACA,PIK3CD,AKT1,GNAI2
KEGG	Dopaminergic synapse	131	12	2.03979	0.0145367	0.0471294	GNAQ,CREB5,FOS,PRKCA,PPP2R2B,PRKACA,ARRB1,AKT1,PPP3CC,GNAI2,PPP3CA,GNB2
KEGG	Phospholipase D signaling pathway	147	13	1.96925	0.0147672	0.0471294	CXCR2,LPAR6,RAF1,CXCR1,PRKCA,RHOA,PIK3R6,PIK3CD,GAB2,GRB2,AKT1,ARF1,MAPK3
KEGG	Breast cancer	147	13	1.96925	0.0147672	0.0471294	NCOA1,IGF1R,RAF1,FOS,SP1,PTEN,PIK3CD,GRB2,NOTCH1,E2F3,AKT1,MAPK3,LEF1
KEGG	Melanoma	72	8	2.47419	0.0149341	0.0471603	IGF1R,RAF1,PTEN,CDKN2A,PIK3CD,E2F3,AKT1,MAPK3
KEGG	Pathogenic Escherichia coli infection	197	16	1.80855	0.0156798	0.0489995	FCGR2A,CASP4,TNFRSF1A,IL1B,IL1R1,FOS,RHOA,WIPF1,TLR4,CYFIP1,TLR5,PAK1,PAK2,ARF1,MAPK3,HCLS1
KEGG	Long-term depression	59	7	2.64193	0.0159014	0.0491795	IGF1R,GNAQ,RAF1,LYN,PRKCA,GNAI2,MAPK3
KEGG	Type II diabetes mellitus	46	6	2.90448	0.0161597	0.0494685	IRS2,SOCS1,SOCS3,PIK3CD,MAPK3,PRKCD
KEGG	Apoptosis	135	12	1.97935	0.0180727	0.0547657	CSF2RB,TRAF1,BIRC3,RAF1,TNFRSF1A,FOS,CAPN2,PIK3CD,MCL1,AKT1,BBC3,MAPK3
KEGG	Ras signaling pathway	235	18	1.70561	0.0186859	0.0560576	IGF1R,RAF1,RASGRP4,PRKCA,RHOA,TGFA,RAB5C,RALBP1,RASSF5,PRKACA,PIK3CD,GAB2,GRB2,PAK1,PAK2,AKT1,GNB2,MAPK3
KEGG	Insulin signaling pathway	137	12	1.95046	0.0200658	0.0593282	IRS2,RAF1,PPP1R3B,SOCS1,PDE3B,PRKACA,SOCS3,PIK3CD,CBL,GRB2,AKT1,MAPK3
KEGG	Pertussis	76	8	2.34397	0.0201716	0.0593282	IL1B,ITGA5,FOS,RHOA,SERPING1,TLR4,GNAI2,MAPK3
KEGG	Viral life cycle - HIV-1	62	7	2.5141	0.0204571	0.0595837	BST2,TRIM5,MX2,MX1,ELL,PPIA,APOBEC3C
KEGG	Insulin resistance	108	10	2.06183	0.0229407	0.066175	IRS2,CREB5,TNFRSF1A,PPP1R3B,PTEN,SOCS3,PIK3CD,STAT3,AKT1,PRKCD
KEGG	Regulation of actin cytoskeleton	227	17	1.66763	0.026563	0.0758944	ACTN1,RAF1,LIMK2,ITGA5,PXN,RHOA,SSH2,CYFIP1,PPP1R12B,PIK3CD,MSN,PAK1,PAK2,AKT1,FGD3,IQGAP1,MAPK3
KEGG	Shigellosis	246	18	1.62935	0.0280916	0.0795045	ACTN1,CASP4,TNFRSF1A,IL1B,IL1R1,ITGA5,PXN,RHOA,CAPN2,UBE2D1,TLR4,TLR5,PIK3CD,AKT1,ARF1,MAPK3,HCLS1,PRKCD
KEGG	Choline metabolism in cancer	98	9	2.04499	0.0315182	0.0875505	SLC44A2,RAF1,FOS,PRKCA,SP1,PIK3CD,GRB2,AKT1,MAPK3
KEGG	Inflammatory mediator regulation of TRP channels	98	9	2.04499	0.0315182	0.0875505	GNAQ,IL1B,IL1R1,PRKCA,IL1RAP,P2RY2,PRKACA,PIK3CD,PRKCD
KEGG	Glutamatergic synapse	115	10	1.93632	0.0336007	0.0924789	GNAQ,HOMER3,PRKCA,PPP3R1,PRKACA,PPP3CC,GNAI2,PPP3CA,GNB2,MAPK3
KEGG	Amphetamine addiction	69	7	2.25904	0.0344522	0.093114	CREB5,FOS,PRKCA,PPP3R1,PRKACA,PPP3CC,PPP3CA
KEGG	Renin secretion	69	7	2.25904	0.0344522	0.093114	GNAQ,PPP3R1,PDE3B,PRKACA,PPP3CC,GNAI2,PPP3CA
KEGG	Bladder cancer	41	5	2.71558	0.0353396	0.0946596	RAF1,CDKN2A,E2F3,MAPK3,DAPK2
KEGG	Hepatocellular carcinoma	166	13	1.74386	0.0358633	0.0952124	IGF1R,RAF1,TGFBR2,PRKCA,TGFA,PTEN,CDKN2A,PIK3CD,GRB2,E2F3,AKT1,MAPK3,LEF1
KEGG	Staphylococcus aureus infection	86	8	2.07142	0.0387153	0.101882	PTAFR,FCGR1A,C5AR1,FCGR2A,FPR1,SELPLG,DEFA1B,DEFA4
KEGG	Cell adhesion molecules	153	12	1.74649	0.0423047	0.11036	CD2,CD274,CD22,MPZL1,TIGIT,ICAM3,CD40,SELPLG,F11R,SIGLEC1,PECAM1,VSIR
KEGG	Gap junction	88	8	2.02434	0.0434601	0.112397	GNAQ,RAF1,PRKCA,PRKACA,GRB2,GNAI2,CSNK1D,MAPK3
KEGG	Apelin signaling pathway	138	11	1.77496	0.0458586	0.113977	GNAQ,RAF1,PIK3R6,PDE3B,PRKACA,MEF2D,AKT1,HDAC5,GNAI2,GNB2,MAPK3
KEGG	Thyroid hormone signaling pathway	121	10	1.84031	0.0451649	0.113977	NCOA1,RAF1,PRKCA,STAT1,PRKACA,MED13L,PIK3CD,NOTCH1,AKT1,MAPK3
KEGG	Fluid shear stress and atherosclerosis	138	11	1.77496	0.0458586	0.113977	THBD,TNFRSF1A,IL1B,IL1R1,FOS,RHOA,MAP2K4,PECAM1,NCF2,PIK3CD,AKT1
KEGG	Vasopressin-regulated water reabsorption	44	5	2.53042	0.0459708	0.113977	CREB5,DYNC1LI1,RAB5C,AQP3,PRKACA
KEGG	Inositol phosphate metabolism	73	7	2.13526	0.0447689	0.113977	ITPK1,PIK3C2B,PTEN,PIK3CD,IMPA2,INPP5B,INPP5F
KEGG	Sulfur relay system	8	2	5.56693	0.0470621	0.115726	NFS1,TST
KEGG	p53 signaling pathway	74	7	2.10641	0.0476271	0.116164	SIAH1,SHISA5,PTEN,CDKN2A,PPM1D,CCNG2,BBC3
KEGG	Ubiquitin mediated proteolysis	140	11	1.74961	0.0499822	0.120925	UBE2Q2,BIRC3,SIAH1,UBE2R2,PML,SOCS1,UBE2L6,WWP2,UBE2D1,SOCS3,CBL
KEGG	Rap1 signaling pathway	210	15	1.59055	0.0506948	0.121668	IGF1R,DOCK4,GNAQ,RAF1,APBB1IP,FPR1,PRKCA,RHOA,RASSF5,PIK3CD,LCP2,AKT1,GNAI2,EVL,MAPK3
KEGG	GnRH signaling pathway	93	8	1.9155	0.0569521	0.133481	GNAQ,RAF1,PRKCA,MAP2K4,PRKACA,GRB2,MAPK3,PRKCD
KEGG	Bacterial invasion of epithelial cells	77	7	2.02434	0.0568884	0.133481	ITGA5,PXN,RHOA,CLTC,PIK3CD,CBL,HCLS1
KEGG	Adherens junction	93	8	1.9155	0.0569521	0.133481	IGF1R,ACTN1,TGFBR2,PTPRJ,RHOA,IQGAP1,MAPK3,LEF1
KEGG	Glycosaminoglycan biosynthesis - chondroitin sulfate / dermatan sulfate	21	3	3.1811	0.0656262	0.152619	CHPF,CHST15,CHST11
KEGG	Malaria	49	5	2.27222	0.0674942	0.155756	IL1B,CD40,PECAM1,TLR4,TLR2
KEGG	Lysosome	131	10	1.69983	0.0699238	0.160131	IGF2R,LAMP2,LITAF,CLTC,MANBA,ATP6AP1,ASAH1,ATP6V0B,ATP6V0D1,PSAP
KEGG	Cytosolic DNA-sensing pathway	82	7	1.9009	0.0746494	0.169658	IL1B,MEFV,RIGI,IRF7,ADAR,ZBP1,PCBP1
KEGG	Vascular smooth muscle contraction	133	10	1.67426	0.0757385	0.170839	ADM,GNAQ,IRAG1,RAF1,PRKCA,RHOA,PRKACA,PPP1R12B,MAPK3,PRKCD
KEGG	Neurotrophin signaling pathway	118	9	1.69839	0.0831434	0.182066	RAF1,RHOA,PIK3CD,PSEN1,GRB2,MATK,AKT1,MAPK3,PRKCD
KEGG	Primary immunodeficiency	37	4	2.40732	0.0825826	0.182066	CD40,TNFRSF13C,CD3E,LCK
KEGG	Adrenergic signaling in cardiomyocytes	153	11	1.60095	0.0828989	0.182066	GNAQ,CACNG6,CREB5,PRKCA,PPP2R2B,PIK3R6,KCNQ1,PRKACA,AKT1,GNAI2,MAPK3
KEGG	Aldosterone-regulated sodium reabsorption	37	4	2.40732	0.0825826	0.182066	PRKCA,PIK3CD,SGK1,MAPK3
KEGG	Progesterone-mediated oocyte maturation	102	8	1.74649	0.0873193	0.189825	IGF1R,RAF1,PDE3B,PRKACA,PIK3CD,AKT1,GNAI2,MAPK3
KEGG	Chemical carcinogenesis - receptor activation	211	14	1.47748	0.09271	0.200094	CREB5,RAF1,FOS,PRKCA,EPHX2,PRKACA,ARRB1,PIK3CD,GRB2,STAT3,PAQR7,AKT1,GNAI2,MAPK3
KEGG	Adipocytokine signaling pathway	70	6	1.90866	0.0934826	0.20032	IRS2,TNFRSF1A,ACSL1,SOCS3,STAT3,AKT1
KEGG	RIG-I-like receptor signaling pathway	71	6	1.88178	0.0984758	0.209523	DHX58,RIGI,IRF7,ADAR,ISG15,IFIH1
KEGG	Platinum drug resistance	72	6	1.85564	0.103608	0.217519	BIRC3,CDKN2A,PIK3CD,AKT1,BBC3,MAPK3
KEGG	Morphine addiction	89	7	1.75139	0.104409	0.217519	PRKCA,GRK5,PDE3B,PRKACA,ARRB1,GNAI2,GNB2
KEGG	Longevity regulating pathway	89	7	1.75139	0.104409	0.217519	IRS2,IGF1R,CREB5,PRKACA,PIK3CD,AKT1,ULK1
KEGG	Legionellosis	56	5	1.98819	0.105487	0.218248	IL1B,TLR4,TLR2,TLR5,ARF1
KEGG	Glucagon signaling pathway	107	8	1.66488	0.107601	0.221097	GNAQ,CREB5,PPP3R1,PDE3B,PRKACA,AKT1,PPP3CC,PPP3CA
KEGG	Ferroptosis	41	4	2.17246	0.110482	0.225473	ACSL1,ALOX15,PCBP1,TFRC
KEGG	Collecting duct acid secretion	27	3	2.47419	0.118898	0.24101	ATP6V1A,ATP6V1B2,ATP6V0D1
KEGG	Gastric acid secretion	76	6	1.75798	0.125487	0.252659	GNAQ,HRH2,PRKCA,KCNQ1,PRKACA,GNAI2
KEGG	cAMP signaling pathway	223	14	1.39797	0.128597	0.257194	CREB5,RAF1,HCAR3,FOS,RHOA,FFAR2,PDE3B,PRKACA,PIK3CD,ACOX1,PAK1,AKT1,GNAI2,MAPK3
KEGG	Serotonergic synapse	112	8	1.59055	0.130252	0.258779	GNAQ,RAF1,PRKCA,ALOX15,PRKACA,GNAI2,GNB2,MAPK3
KEGG	Intestinal immune network for IgA production	44	4	2.02434	0.133797	0.264072	CD40,TNFRSF13C,LTBR,TNFSF13
KEGG	Longevity regulating pathway - multiple species	61	5	1.82522	0.137837	0.268514	IRS2,IGF1R,PRKACA,PIK3CD,AKT1
KEGG	Synaptic vesicle cycle	78	6	1.7129	0.137208	0.268514	ATP6V1A,ATP6V1B2,CLTC,NAPA,ATP6V0B,ATP6V0D1
KEGG	Hippo signaling pathway - multiple species	29	3	2.30356	0.139339	0.269688	RASSF2,PAK1,LATS2
KEGG	Circadian entrainment	97	7	1.60695	0.145127	0.27909	GNAQ,FOS,PRKCA,PRKACA,GNAI2,GNB2,MAPK3
KEGG	MicroRNAs in cancer	310	18	1.29296	0.158156	0.299738	IRS2,RAF1,MARCKS,ITGA5,PRKCA,RHOA,SOCS1,PTEN,CDKN2A,DICER1,PIK3CD,MCL1,GRB2,NOTCH1,STAT3,E2F3,HDAC5,MAPK3
KEGG	beta-Alanine metabolism	31	3	2.15494	0.16086	0.299738	AOC3,AOC2,ACOX1
KEGG	Phenylalanine metabolism	16	2	2.78346	0.159783	0.299738	AOC3,AOC2
KEGG	Wnt signaling pathway	174	11	1.40773	0.159101	0.299738	TLE3,PRKCA,RHOA,SIAH1,PPP3R1,PRKACA,PSEN1,TBL1X,PPP3CC,PPP3CA,LEF1
KEGG	Pentose phosphate pathway	31	3	2.15494	0.16086	0.299738	TALDO1,TKT,PRPS1
KEGG	Peroxisome	83	6	1.60971	0.168616	0.310336	ACSL1,PMVK,EPHX2,ACOX1,PRDX1,ABCD2
KEGG	Melanogenesis	101	7	1.54331	0.167949	0.310336	GNAQ,RAF1,PRKCA,PRKACA,GNAI2,MAPK3,LEF1
KEGG	Apoptosis - multiple species	32	3	2.0876	0.171976	0.312683	BIRC3,TNFRSF1A,BBC3
KEGG	AMPK signaling pathway	120	8	1.48451	0.171113	0.312683	IRS2,IGF1R,CREB5,PPP2R2B,PFKFB4,PIK3CD,AKT1,ULK1
KEGG	Mitophagy - animal	103	7	1.51334	0.179921	0.325159	TFE3,SIAH1,SP1,RAB5C,NBR1,ULK1,RAB7A
KEGG	Signaling pathways regulating pluripotency of stem cells	143	9	1.40146	0.19331	0.347264	IGF1R,RAF1,JARID2,JAK1,PIK3CD,GRB2,STAT3,AKT1,MAPK3
KEGG	Circadian rhythm	34	3	1.9648	0.19482	0.347893	NFIL3,RORC,CSNK1D
KEGG	Central carbon metabolism in cancer	70	5	1.59055	0.205218	0.364293	RAF1,PTEN,PIK3CD,AKT1,MAPK3
KEGG	Endocrine and other factor-regulated calcium reabsorption	53	4	1.68058	0.213654	0.377037	GNAQ,PRKCA,CLTC,PRKACA
KEGG	African trypanosomiasis	36	3	1.85564	0.218355	0.383079	GNAQ,IL1B,PRKCA
KEGG	Sphingolipid metabolism	54	4	1.64946	0.223249	0.389387	SMPD3,ASAH1,PSAP,SGPP1
KEGG	Small cell lung cancer	92	6	1.45224	0.231654	0.401712	TRAF1,BIRC3,PTEN,PIK3CD,E2F3,AKT1
KEGG	Cushing syndrome	153	9	1.30987	0.249474	0.430127	GNAQ,CREB5,SP1,PRKACA,CDKN2A,E2F3,GNAI2,MAPK3,LEF1
KEGG	Glycine, serine and threonine metabolism	39	3	1.7129	0.254631	0.436511	AOC3,AOC2,ALAS2
KEGG	Histidine metabolism	22	2	2.02434	0.259622	0.442538	HAL,HDC
KEGG	Mismatch repair	23	2	1.93632	0.276549	0.468727	PCNA,POLD3
KEGG	Chemical carcinogenesis - reactive oxygen species	221	12	1.20911	0.290136	0.488994	RAF1,FOS,PTPRJ,MAP2K4,EPHX2,NCF2,PTEN,PIK3CD,GRB2,AKT1,MAPK3,PRKCD
KEGG	Vitamin digestion and absorption	24	2	1.85564	0.293452	0.49182	LMBRD1,SLC19A1
KEGG	Alcoholic liver disease	142	8	1.25452	0.306379	0.510632	C5AR1,TNFRSF1A,IL1B,MAP2K4,TLR4,ACOX1,AKT1,LEF1
KEGG	Cortisol synthesis and secretion	64	4	1.39173	0.323746	0.536596	GNAQ,CREB5,SP1,PRKACA
KEGG	alpha-Linolenic acid metabolism	26	2	1.7129	0.327065	0.539118	ACOX1,FADS2
KEGG	ABC transporters	45	3	1.48451	0.329036	0.539403	ABCG1,ABCA1,ABCD2
KEGG	Alcoholism	187	10	1.19079	0.331008	0.539688	SLC29A1,CREB5,RAF1,PRKACA,GRB2,MACROH2A1,HDAC5,GNAI2,GNB2,MAPK3
KEGG	Insulin secretion	85	5	1.30987	0.334405	0.542279	GNAQ,CREB5,PRKCA,KCNN4,PRKACA
KEGG	Herpes simplex virus 1 infection	506	25	1.10018	0.337943	0.54507	BIRC3,TNFRSF1A,IL1B,ITGA5,IRF9,OAS2,OAS1,RIGI,PML,STAT2,BST2,OAS3,IRF7,SP100,IFIH1,STAT1,EIF2AK2,JAK1,ZNF746,IFNGR1,TLR2,SOCS3,PIK3CD,AKT1,PILRA
KEGG	Complement and coagulation cascades	86	5	1.29463	0.343395	0.548486	CR2,THBD,C5AR1,SERPING1,SERPINA1
KEGG	Biosynthesis of unsaturated fatty acids	27	2	1.64946	0.343718	0.548486	ACOX1,FADS2
KEGG	TGF-beta signaling pathway	107	6	1.24866	0.348797	0.550733	TGFBR2,NOG,RHOA,SP1,MAPK3,TFRC
KEGG	Gastric cancer	148	8	1.20366	0.346983	0.550733	RAF1,TGFBR2,PIK3CD,GRB2,E2F3,AKT1,MAPK3,LEF1
KEGG	Carbohydrate digestion and absorption	47	3	1.42134	0.35395	0.555943	MGAM,PIK3CD,AKT1
KEGG	Sulfur metabolism	10	1	2.22677	0.368544	0.575849	TST
KEGG	Oocyte meiosis	131	7	1.18988	0.374229	0.581703	IGF1R,PPP3R1,YWHAQ,PRKACA,PPP3CC,PPP3CA,MAPK3
KEGG	Cocaine addiction	49	3	1.36333	0.378748	0.585693	CREB5,PRKACA,GNAI2
KEGG	Non-alcoholic fatty liver disease	154	8	1.15676	0.388246	0.597301	IRS2,IL6R,TNFRSF1A,IL1B,FOS,SOCS3,PIK3CD,AKT1
KEGG	Antifolate resistance	30	2	1.48451	0.392787	0.598153	IL1B,SLC19A1
KEGG	Cysteine and methionine metabolism	50	3	1.33606	0.391075	0.598153	AMD1,MDH1,TST
KEGG	Hippo signaling pathway	157	8	1.13466	0.408973	0.619656	BIRC3,TGFBR2,PPP2R2B,YWHAQ,LATS2,CSNK1D,BBC3,LEF1
KEGG	Thyroid hormone synthesis	75	4	1.18761	0.43682	0.658523	GNAQ,CREB5,PRKCA,PRKACA
KEGG	Aldosterone synthesis and secretion	98	5	1.13611	0.451166	0.676749	GNAQ,CAMK1,CREB5,PRKCA,PRKACA
KEGG	Hedgehog signaling pathway	56	3	1.19291	0.463417	0.691667	PRKACA,ARRB1,CSNK1D
KEGG	Fatty acid metabolism	57	3	1.17199	0.475126	0.705633	ACSL1,ACOX1,FADS2
KEGG	Pancreatic secretion	102	5	1.09155	0.486256	0.70814	GNAQ,RAB3D,PRKCA,RHOA,KCNQ1
KEGG	Tyrosine metabolism	36	2	1.2371	0.485391	0.70814	AOC3,AOC2
KEGG	DNA replication	36	2	1.2371	0.485391	0.70814	PCNA,POLD3
KEGG	Starch and sucrose metabolism	36	2	1.2371	0.485391	0.70814	MGAM,GYG1
KEGG	Thiamine metabolism	15	1	1.48451	0.498322	0.714236	NFS1
KEGG	Thyroid cancer	37	2	1.20366	0.499965	0.714236	MAPK3,LEF1
KEGG	Tight junction	170	8	1.04789	0.497948	0.714236	ACTN1,RHOA,F11R,PPP2R2B,PRKACA,MSN,PCNA,HCLS1
KEGG	Retrograde endocannabinoid signaling	148	7	1.0532	0.499541	0.714236	GNAQ,PRKCA,FAAH,PRKACA,GNAI2,GNB2,MAPK3
KEGG	Nucleotide metabolism	84	4	1.06037	0.525245	0.736324	AMPD2,CMPK2,CANT1,IMPDH1
KEGG	Arrhythmogenic right ventricular cardiomyopathy	84	4	1.06037	0.525245	0.736324	CACNG6,ITGA5,DSC2,LEF1
KEGG	Polycomb repressive complex	84	4	1.06037	0.525245	0.736324	PHC2,JARID2,UBE2D1,RYBP
KEGG	Arachidonic acid metabolism	61	3	1.09513	0.520719	0.736324	EPHX2,ALOX15,TBXAS1
KEGG	Alzheimer disease	382	17	0.990972	0.552149	0.770441	IRS2,GNAQ,RAF1,TNFRSF1A,IL1B,PPP3R1,RTN3,EIF2AK2,CAPN2,PIK3CD,PSEN1,AKT1,ULK1,PPP3CC,PPP3CA,MAPK3,BACE2
KEGG	Fatty acid biosynthesis	18	1	1.2371	0.563037	0.778392	ACSL1
KEGG	Other glycan degradation	18	1	1.2371	0.563037	0.778392	MANBA
KEGG	GABAergic synapse	89	4	1.0008	0.571399	0.786329	PRKCA,PRKACA,GNAI2,GNB2
KEGG	Fatty acid degradation	43	2	1.03571	0.581645	0.789563	ACSL1,ACOX1
KEGG	Fat digestion and absorption	43	2	1.03571	0.581645	0.789563	ABCA1,DGAT2
KEGG	Calcium signaling pathway	251	11	0.975876	0.577744	0.789563	PTAFR,GNAQ,HRH2,CAMK1,PRKCA,PPP3R1,CYSLTR2,TGFA,PRKACA,PPP3CC,PPP3CA
KEGG	Salivary secretion	91	4	0.978801	0.589146	0.795894	GNAQ,PRKCA,KCNN4,PRKACA
KEGG	Carbon metabolism	115	5	0.968162	0.593738	0.795894	MDH1,ACOX1,TALDO1,TKT,PRPS1
KEGG	Base excision repair	44	2	1.01217	0.594268	0.795894	PCNA,POLD3
KEGG	IL-17 signaling pathway	92	4	0.968162	0.597858	0.797143	IL1B,FOS,CEBPB,MAPK3
KEGG	Steroid biosynthesis	20	1	1.11339	0.601484	0.79843	SQLE
KEGG	Spinocerebellar ataxia	141	6	0.947562	0.612372	0.809302	GNAQ,PRKCA,SP1,PIK3CD,AKT1,ULK1
KEGG	Pyruvate metabolism	47	2	0.947562	0.630419	0.829498	MDH1,GLO1
KEGG	Terpenoid backbone biosynthesis	22	1	1.01217	0.636556	0.833917	PMVK
KEGG	Arginine and proline metabolism	48	2	0.927822	0.641899	0.83726	AMD1,LAP3
KEGG	Proximal tubule bicarbonate reclamation	23	1	0.968162	0.65292	0.840897	MDH1
KEGG	Amino sugar and nucleotide sugar metabolism	49	2	0.908886	0.653097	0.840897	RENBP,NPL
KEGG	Biosynthesis of amino acids	74	3	0.902745	0.652399	0.840897	TALDO1,TKT,PRPS1
KEGG	PPAR signaling pathway	75	3	0.890709	0.661382	0.847925	ACSL1,ACOX1,FADS2
KEGG	Ovarian steroidogenesis	51	2	0.873244	0.674654	0.850405	IGF1R,PRKACA
KEGG	Cholesterol metabolism	51	2	0.873244	0.674654	0.850405	MYLIP,ABCA1
KEGG	Purine metabolism	126	5	0.88364	0.674145	0.850405	AMPD2,PDE3B,CANT1,IMPDH1,PRPS1
KEGG	Glycosaminoglycan biosynthesis - heparan sulfate / heparin	24	1	0.927822	0.668549	0.850405	EXTL3
KEGG	Prion disease	271	11	0.903856	0.679024	0.852331	CREB5,IL1B,PPP3R1,NCF2,PRKACA,PIK3CD,NOTCH1,PPP3CC,PPP3CA,MAPK3,PRKCD
KEGG	N-Glycan biosynthesis	53	2	0.840291	0.695112	0.864958	MAN1C1,ALG5
KEGG	Diabetic cardiomyopathy	202	8	0.88189	0.692765	0.864958	TGFBR2,PRKCA,SP1,NCF2,PTEN,PIK3CD,AKT1,PRKCD
KEGG	Glycosylphosphatidylinositol (GPI)-anchor biosynthesis	26	1	0.856451	0.697733	0.864958	MPPE1
KEGG	Asthma	27	1	0.82473	0.711349	0.877009	CD40
KEGG	Systemic lupus erythematosus	132	5	0.843474	0.713301	0.877009	FCGR1A,ACTN1,FCGR2A,CD40,MACROH2A1
KEGG	Oxidative phosphorylation	134	5	0.830885	0.725591	0.888479	ATP6V1A,ATP6V1B2,ATP6AP1,ATP6V0B,ATP6V0D1
KEGG	Pyrimidine metabolism	57	2	0.781323	0.732839	0.893706	CMPK2,CANT1
KEGG	Linoleic acid metabolism	30	1	0.742257	0.748634	0.901969	ALOX15
KEGG	Citrate cycle (TCA cycle)	30	1	0.742257	0.748634	0.901969	MDH1
KEGG	Glyoxylate and dicarboxylate metabolism	30	1	0.742257	0.748634	0.901969	MDH1
KEGG	Protein export	31	1	0.718313	0.759963	0.911955	SEC11C
KEGG	Galactose metabolism	32	1	0.695866	0.770782	0.913971	MGAM
KEGG	Propanoate metabolism	32	1	0.695866	0.770782	0.913971	ACOX1
KEGG	Nucleotide excision repair	61	2	0.730089	0.766528	0.913971	PCNA,POLD3
KEGG	Glycerolipid metabolism	63	2	0.706912	0.781949	0.923562	PLPP5,DGAT2
KEGG	Allograft rejection	34	1	0.654933	0.790983	0.926933	CD40
KEGG	Fructose and mannose metabolism	34	1	0.654933	0.790983	0.926933	PFKFB4
KEGG	mRNA surveillance pathway	96	3	0.695866	0.812237	0.947494	PPP2R2B,PABPC1,CASC3
KEGG	Graft-versus-host disease	37	1	0.60183	0.818003	0.947494	IL1B
KEGG	Nicotinate and nicotinamide metabolism	37	1	0.60183	0.818003	0.947494	NAMPT
KEGG	Glycerophospholipid metabolism	99	3	0.674779	0.828344	0.955782	MBOAT7,PISD,PLPP5
KEGG	Type I diabetes mellitus	40	1	0.556693	0.841538	0.965561	IL1B
KEGG	Dilated cardiomyopathy	102	3	0.654933	0.843256	0.965561	CACNG6,ITGA5,PRKACA
KEGG	Homologous recombination	41	1	0.543115	0.848688	0.968086	POLD3
KEGG	Various types of N-glycan biosynthesis	42	1	0.530184	0.855517	0.972178	MAN1C1
KEGG	Porphyrin metabolism	43	1	0.517854	0.862037	0.975891	ALAS2
KEGG	Aminoacyl-tRNA biosynthesis	44	1	0.506084	0.868264	0.979246	QRSL1
KEGG	Other types of O-glycan biosynthesis	47	1	0.473781	0.885314	0.994734	LFNG
KEGG	Olfactory transduction	428	3	0.156082	1	1	RGS2,PRKACA,ARRB1
KEGG	Thermogenesis	232	5	0.479908	0.981026	1	CREB5,ACSL1,PRKACA,GRB2,ZNF516
KEGG	Taste transduction	85	1	0.261973	0.980267	1	PRKACA
KEGG	Mineral absorption	60	1	0.371129	0.937132	1	MT2A
KEGG	Parkinson disease	265	3	0.252087	0.999593	1	UBE2L6,PRKACA,GNAI2
KEGG	Amyotrophic lateral sclerosis	363	5	0.306718	0.999795	1	TNFRSF1A,PPP3R1,ULK1,PPP3CC,PPP3CA
KEGG	Huntington disease	305	7	0.511062	0.985959	1	RCOR1,GNAQ,CREB5,CLTC,SP1,ULK1,BBC3
KEGG	Pathways of neurodegeneration - multiple diseases	474	13	0.610718	0.98315	1	GNAQ,RAF1,TNFRSF1A,IL1B,PRKCA,PPP3R1,UBE2L6,CAPN2,PSEN1,ULK1,PPP3CC,PPP3CA,MAPK3
KEGG	Bile secretion	89	2	0.500398	0.914279	1	AQP9,PRKACA
KEGG	Protein digestion and absorption	103	2	0.432383	0.949521	1	KCNN4,KCNQ1
KEGG	Motor proteins	193	1	0.115377	0.999873	1	DYNC1LI1
KEGG	Glutathione metabolism	56	1	0.397638	0.92435	1	LAP3
KEGG	Neuroactive ligand-receptor interaction	365	11	0.671082	0.943146	1	PTAFR,ADM,LPAR6,HRH2,ADORA3,C5AR1,P2RY13,FPR1,SSTR3,P2RY2,CYSLTR2
KEGG	Protein processing in endoplasmic reticulum	168	4	0.530184	0.948068	1	MAN1C1,CAPN2,UBE2D1,PPP1R15A
KEGG	Cell cycle	157	4	0.56733	0.927306	1	YWHAQ,CDKN2A,PCNA,E2F3
KEGG	Drug metabolism - other enzymes	79	1	0.28187	0.973932	1	IMPDH1
KEGG	Ribosome biogenesis in eukaryotes	139	1	0.160199	0.998404	1	NOP58
KEGG	Ribosome	153	3	0.436622	0.971018	1	RPL6,RPLP0,MRPS7
KEGG	Nucleocytoplasmic transport	108	2	0.412365	0.958366	1	XPO6,CASC3
KEGG	RNA degradation	79	1	0.28187	0.973932	1	PABPC1
KEGG	Spliceosome	174	1	0.127975	0.99969	1	PCBP1
KEGG	ATP-dependent chromatin remodeling	116	2	0.383926	0.969512	1	BCL7A,MACROH2A1
KEGG	Metabolic pathways	1537	57	0.825803	0.958409	1	ITPK1,AOC3,SMPD3,PIK3C2B,CHPF,NAMPT,ACSL1,PMVK,AMD1,ATP6V1A,ATP6V1B2,EXTL3,AMPD2,MAN1C1,EPHX2,ALOX15,LAP3,CMPK2,SQLE,HAL,AOC2,HDC,ALAS2,PFKFB4,NFS1,PTEN,PDE3B,MGAM,PIK3CD,MDH1,CANT1,ALG5,ACOX1,GLO1,PISD,FADS2,TBXAS1,MPPE1,ATP6AP1,QRSL1,TST,ASAH1,ATP6V0B,TALDO1,ATP6V0D1,IMPDH1,TKT,RENBP,IMPA2,DGAT2,NPL,GYG1,INPP5B,HSD17B11,INPP5F,PRPS1,SGPP1
KEGG	ECM-receptor interaction	89	2	0.500398	0.914279	1	ITGA5,AGRN
KEGG	Cardiac muscle contraction	87	1	0.255951	0.982017	1	CACNG6
KEGG	Antigen processing and presentation	69	1	0.322721	0.958558	1	NFYC
KEGG	KEGG root term	8484	381	1	1	1	RCOR1,IGF2R,LAMP2,NUMB,PTAFR,TNFRSF10C,IL13RA1,SEMA4D,CXCR2,CSF2RB,NCOA1,IRS2,VMP1,IGF1R,CD2,ADM,LPAR6,TP53INP2,DOCK4,CD274,FCGR1A,ABCG1,CR2,BANK1,CD22,MPZL1,SLC44A2,CXCR3,MBOAT7,TRAF1,TIGIT,LITAF,THBD,ACTN1,GNAQ,ITPK1,PREX1,HRH2,TLE3,RAB3D,AOC3,ICAM3,UBE2Q2,BIRC3,IL5RA,CEBPE,CCR6,BCL7A,SLC29A1,SMPD3,CACNG6,PIK3C2B,HOMER3,SEMA7A,CAMK1,ADORA3,IRAG1,IL10RB,PLXNC1,C5AR1,P2RY13,JMJD1C,CREB5,RAF1,LIMK2,IL6R,MARCKS,FCGR2A,CASP4,WDFY3,TNFRSF1A,CSF3R,CXCR1,AQP9,HCAR3,TGFBR2,NFIL3,APBB1IP,CHPF,LYN,PPP1R3B,NAMPT,IL1B,IL1R1,TFE3,ACSL1,SH3GLB1,FPR1,CD40,CD72,MS4A1,TNFRSF13C,ITGA5,NOG,FOS,PTPRJ,TLR1,SEC11C,MEFV,RASGRP4,SELPLG,PMVK,PXN,PRKCA,SNX5,RARA,IQSEC1,GRK5,EPOR,AMD1,RELL1,LILRA1,LMBRD1,SMAP2,RGS2,PHC2,RHOA,VPS37C,ATP6V1A,SIAH1,ABHD5,ATP6V1B2,PPP3R1,RTN3,XKR8,EXTL3,MAP2K4,AMPD2,F11R,JARID2,RHOB,PPP2R2B,MAN1C1,UBE2R2,EPHX2,YWHAQ,SSTR3,CCR7,IL1RAP,LTBR,RORC,IL4R,SSH2,P2RY2,FAAH,CARD16,PIK3R6,ALOX15,CYSLTR2,CLTC,IRF9,BATF2,AGRN,OAS2,HES4,IFIT1,OAS1,DHX58,NAPA,RIGI,PML,STAT2,SIGLEC1,BST2,SERPING1,OAS3,ETV7,TRIM5,OASL,MT2A,IRF7,ADAR,ISG15,ZBP1,SP100,MX2,MX1,SOCS1,SHISA5,IFIH1,TCL1A,RSAD2,STAT1,LAP3,UBE2L6,CMPK2,EIF2AK2,DTX3L,GBP1,PECAM1,DYNC1LI1,WWP2,JAK1,ZNF746,NFYC,SQLE,WIPF1,HAL,AOC2,LFNG,SP1,FOSL2,CAPN2,FFAR2,HDC,ALAS2,UBE2D1,DSC2,FNIP1,TLR4,PFKFB4,KCNN4,NCF2,IFNGR1,RASSF2,TLR2,VSIR,TGFA,KCNQ1,RAB5C,PCBP1,RALBP1,TLR8,MMP25,CD70,NFS1,LAT2,PTEN,MANBA,AQP3,TNFRSF4,CYFIP1,RASSF5,PDE3B,PRKACA,DEFA1B,DEFA4,ARRB1,PABPC1,DTX4,CD3E,RYBP,CDKN2A,PIP4P2,MED13L,DICER1,MGAM,PPP1R12B,CHST15,CXCR5,TLR5,SOCS3,CHST11,PIK3CD,PLEKHM1,CLEC7A,RPL6,MCL1,MDH1,CANT1,GAB2,RAB11FIP1,MAML3,ALG5,ACOX1,CBL,NBR1,PSEN1,ELL,RPLP0,RANBP1,PHLPP1,PPIA,PRDX1,MEF2D,GRB2,GLO1,MSN,SIRPA,NLRP12,NOTCH1,ANTXR2,MRPS7,IL32,STAT3,ZFP36L1,LCP2,PAK1,PCNA,RUNX2,PISD,MATK,DUSP2,MYLIP,ABCA1,FADS2,E2F3,TBXAS1,SGK1,MPPE1,VPS41,LATS2,ZBTB16,PAQR7,TBL1X,PPM1D,MACROH2A1,ATP6AP1,CCR3,ZFP36L2,POLD3,PAK2,TXNIP,AKT1,CCNG2,HDAC5,QRSL1,APOBEC3C,ULK1,ATG16L2,TST,LCK,ZNF516,IP6K1,ARF1,CEBPB,ABCD2,XPO6,ASAH1,PPP3CC,ARAP1,ATP6V0B,NOP58,GNAI2,PLPP5,TALDO1,PPP1R15A,PPP3CA,SERPINA1,ATP6V0D1,RAB7A,CSNK1D,PSAP,PILRA,IMPDH1,TKT,CASC3,SLC19A1,CXCL16,RHOH,FGD3,RENBP,GNB2,BBC3,IMPA2,EVL,IQGAP1,DGAT2,ITK,HCK,MAPK3,HCLS1,DAPK2,NPL,TFRC,ANXA2,LEF1,GYG1,MAML2,INPP5B,HSD17B11,BACE2,TNFSF13,INPP5F,FES,BCL3,PRPS1,PRKCD,CCR4,IFITM1,SGPP1
KEGG	Autoimmune thyroid disease	49	1	0.454443	0.895438	1	CD40
KEGG	Basal cell carcinoma	63	1	0.353456	0.945283	1	LEF1
KEGG	Biosynthesis of cofactors	153	3	0.436622	0.971018	1	CMPK2,ALAS2,NFS1
KEGG	Steroid hormone biosynthesis	62	1	0.359157	0.94269	1	HSD17B11
KEGG	Viral myocarditis	63	1	0.353456	0.945283	1	CD40
KEGG	Hypertrophic cardiomyopathy	97	2	0.459128	0.936542	1	CACNG6,ITGA5
REAC	Immune System	2052	211	2.24315	2.36638e-35	3.17805e-32	IGF2R,LAMP2,CD93,PTAFR,IL13RA1,CXCR2,CSF2RB,IRS2,CD300LF,PELI2,CD274,FCGR1A,CR2,CD22,SLC44A2,CEBPD,TIMP2,SIGLEC7,CPPED1,SLC15A4,RAB3D,ICAM3,UBE2Q2,BIRC3,IL5RA,SIGLEC8,CCR6,ASB2,FBXL5,IL10RB,C5AR1,RAF1,IL6R,FCGR2A,UBR2,CASP4,TNFRSF1A,CSF3R,CXCR1,CEACAM3,LYN,BIN2,LRG1,ALPK1,IL1B,IL1R1,N4BP1,FPR1,TNFRSF13C,FOS,PTPRJ,TLR1,MEFV,RASGRP4,LILRA1,RHOA,ATP6V1A,SIAH1,ATP6V1B2,PPP3R1,MAP2K4,RNF19B,UBE2R2,SLAMF6,LTBR,RORC,IL4R,RAB44,ALOX15,IGHV3-23,CLTC,IRF9,OAS2,IFIT1,OAS1,DHX58,RIGI,PML,IFI6,STAT2,SIGLEC1,BST2,SERPING1,OAS3,IFIT2,IFIT5,UNC93B1,HERC6,TRIM5,OASL,MT2A,IRF7,ADAR,ISG15,RNF213,ZBP1,SP100,TRIM14,MX2,TRIM38,MX1,SOCS1,IFIH1,HERC5,RSAD2,STAT1,IFI27,USP18,IFIT3,UBE2L6,IFI35,XAF1,EIF2AK2,TRIM22,DTX3L,GBP1,PECAM1,DYNC1LI1,JAK1,WIPF1,UBE2D1,TRIM8,TLR4,MNDA,NCF2,IFNGR1,C5AR2,TLR2,RAB5C,KLHL21,TLR8,CMTM6,RNF130,MMP25,CD70,GCA,NFAM1,LAT2,PTEN,MANBA,TNFRSF4,CYFIP1,PRKACA,DEFA1B,DEFA4,HVCN1,DTX4,CD3E,MGAM,TLR5,SOCS3,PIK3CD,CLEC7A,MCL1,CANT1,GAB2,CBL,PSEN1,RPLP0,PELI1,PPIA,BTN2A1,GRB2,MSN,SIRPA,IL32,STAT3,AREL1,ADGRE5,LCP2,PAK1,KLRG1,GZMM,MYLIP,ZBTB16,PAK2,TXNIP,AKT1,ADGRE3,CLEC2D,CNN2,LCK,PITPNA,ARF1,TRAT1,ASAH1,CNPY3,ATP6V0B,PLPP5,TALDO1,PPP3CA,SERPINA1,ATP6V0D1,RAB7A,PSAP,PILRA,IMPDH1,JAML,EVL,IQGAP1,ITK,HCK,MAPK3,ANXA2,GYG1,METTL7A,LCP1,TNFSF13,PRKCD,IFITM1,CD300E
REAC	Cytokine Signaling in Immune system	719	96	2.9127	1.93586e-22	1.29993e-19	PTAFR,IL13RA1,CSF2RB,IRS2,PELI2,FCGR1A,CEBPD,BIRC3,IL5RA,IL10RB,IL6R,TNFRSF1A,CSF3R,LYN,ALPK1,IL1B,IL1R1,N4BP1,FPR1,TNFRSF13C,FOS,PTPRJ,MAP2K4,LTBR,RORC,IL4R,ALOX15,IRF9,OAS2,IFIT1,OAS1,RIGI,PML,IFI6,STAT2,BST2,OAS3,IFIT2,IFIT5,TRIM5,OASL,MT2A,IRF7,ADAR,ISG15,SP100,TRIM14,MX2,TRIM38,MX1,SOCS1,HERC5,RSAD2,STAT1,IFI27,USP18,IFIT3,UBE2L6,IFI35,XAF1,EIF2AK2,TRIM22,GBP1,JAK1,UBE2D1,TRIM8,IFNGR1,CD70,TNFRSF4,PRKACA,SOCS3,PIK3CD,MCL1,GAB2,CBL,RPLP0,PELI1,PPIA,GRB2,MSN,IL32,STAT3,PAK2,AKT1,CNN2,LCK,PITPNA,ARF1,TALDO1,HCK,MAPK3,ANXA2,LCP1,TNFSF13,PRKCD,IFITM1
REAC	Interferon Signaling	193	45	5.08637	3.56831e-20	1.59742e-17	PTAFR,FCGR1A,IRF9,OAS2,IFIT1,OAS1,RIGI,PML,IFI6,STAT2,BST2,OAS3,IFIT2,IFIT5,TRIM5,OASL,MT2A,IRF7,ADAR,ISG15,SP100,TRIM14,MX2,TRIM38,MX1,SOCS1,HERC5,RSAD2,STAT1,IFI27,USP18,IFIT3,UBE2L6,IFI35,XAF1,EIF2AK2,TRIM22,GBP1,JAK1,TRIM8,IFNGR1,SOCS3,MAPK3,PRKCD,IFITM1
REAC	Interferon alpha/beta signaling	71	27	8.2958	1.6029e-18	5.38175e-16	IRF9,OAS2,IFIT1,OAS1,IFI6,STAT2,BST2,OAS3,IFIT2,IFIT5,OASL,IRF7,ADAR,ISG15,MX2,MX1,SOCS1,RSAD2,STAT1,IFI27,USP18,IFIT3,IFI35,XAF1,JAK1,SOCS3,IFITM1
REAC	Innate Immune System	1101	114	2.25876	1.19682e-17	3.21467e-15	IGF2R,LAMP2,CD93,PTAFR,CXCR2,PELI2,FCGR1A,CR2,SLC44A2,TIMP2,CPPED1,SLC15A4,RAB3D,ICAM3,BIRC3,CCR6,C5AR1,RAF1,FCGR2A,CASP4,CXCR1,CEACAM3,LYN,BIN2,LRG1,ALPK1,IL1B,N4BP1,FPR1,FOS,PTPRJ,TLR1,MEFV,RASGRP4,RHOA,ATP6V1A,ATP6V1B2,PPP3R1,MAP2K4,RAB44,IGHV3-23,DHX58,RIGI,BST2,SERPING1,UNC93B1,IRF7,ISG15,ZBP1,SOCS1,IFIH1,HERC5,USP18,UBE2L6,PECAM1,DYNC1LI1,WIPF1,UBE2D1,TLR4,MNDA,NCF2,C5AR2,TLR2,RAB5C,TLR8,CMTM6,MMP25,GCA,NFAM1,LAT2,MANBA,CYFIP1,PRKACA,DEFA1B,DEFA4,HVCN1,DTX4,MGAM,TLR5,CLEC7A,CANT1,GAB2,PSEN1,PELI1,PPIA,SIRPA,ADGRE5,LCP2,PAK1,GZMM,PAK2,TXNIP,ADGRE3,CNN2,LCK,ASAH1,CNPY3,ATP6V0B,PLPP5,PPP3CA,SERPINA1,ATP6V0D1,RAB7A,PSAP,IMPDH1,IQGAP1,ITK,HCK,MAPK3,ANXA2,GYG1,METTL7A,PRKCD,CD300E
REAC	Interferon gamma signaling	87	22	5.51641	3.14527e-11	7.04015e-09	PTAFR,FCGR1A,IRF9,OAS2,OAS1,PML,OAS3,TRIM5,OASL,MT2A,IRF7,SP100,TRIM14,TRIM38,SOCS1,TRIM22,GBP1,JAK1,TRIM8,IFNGR1,SOCS3,PRKCD
REAC	Neutrophil degranulation	476	53	2.42897	1.36359e-09	2.61614e-07	IGF2R,LAMP2,CD93,PTAFR,CXCR2,SLC44A2,TIMP2,CPPED1,SLC15A4,RAB3D,C5AR1,FCGR2A,CXCR1,CEACAM3,BIN2,LRG1,FPR1,PTPRJ,RHOA,RAB44,BST2,PECAM1,DYNC1LI1,MNDA,TLR2,RAB5C,CMTM6,MMP25,GCA,NFAM1,MANBA,CYFIP1,DEFA1B,DEFA4,HVCN1,MGAM,CANT1,PSEN1,PPIA,SIRPA,ADGRE5,ADGRE3,CNN2,ASAH1,SERPINA1,RAB7A,PSAP,IMPDH1,IQGAP1,ANXA2,GYG1,METTL7A,PRKCD
REAC	Signaling by Interleukins	471	51	2.36212	7.42917e-09	1.24717e-06	PTAFR,IL13RA1,CSF2RB,IRS2,PELI2,CEBPD,IL5RA,IL10RB,IL6R,TNFRSF1A,CSF3R,LYN,ALPK1,IL1B,IL1R1,N4BP1,FPR1,FOS,MAP2K4,RORC,IL4R,ALOX15,STAT2,SOCS1,STAT1,USP18,JAK1,PRKACA,SOCS3,PIK3CD,MCL1,GAB2,CBL,RPLP0,PELI1,PPIA,GRB2,MSN,IL32,STAT3,PAK2,AKT1,CNN2,LCK,PITPNA,ARF1,TALDO1,HCK,MAPK3,ANXA2,LCP1
REAC	Signal Transduction	2545	171	1.46575	1.06287e-08	1.58604e-06	RCOR1,NUMB,PTAFR,CXCR2,CSF2RB,NCOA1,IRS2,IGF1R,ADM,KREMEN1,LPAR6,DOCK4,CD274,ABCG1,CXCR3,GPR183,TRAF1,KDM4B,ACTN1,GNAQ,PREX1,NDEL1,HRH2,TLE3,PLEKHG3,BIRC3,IL5RA,CCR6,SMPD3,PTGDR2,ADORA3,BASP1,C5AR1,P2RY13,RAF1,LIMK2,IL6R,TNFRSF1A,CXCR1,ARHGAP26,HCAR3,TGFBR2,APBB1IP,PEBP1,LYN,PLIN3,FPR1,ITGA5,NOG,FOS,PTPRJ,RASGRP4,PXN,PRKCA,RARA,GRK5,EPOR,RGS2,PHC2,PLPPR2,RHOA,ATP6V1A,ATP6V1B2,PPP3R1,F11R,RHOB,USP4,ARHGAP25,YWHAQ,SSTR3,LTBP4,CCR7,RARG,DOCK5,P2RY2,PIK3R6,CYSLTR2,CLTC,PML,DRAP1,EPSTI1,SOCS1,STAT1,MOV10,DYNC1LI1,WWP2,JAK1,WIPF1,TLE5,LFNG,SP1,FFAR2,CCDC88A,UBE2D1,NCF2,C5AR2,TGFA,RALBP1,BLTP3B,PTEN,CYFIP1,PDE3B,PRKACA,ARRB1,DTX4,ZNF217,PPP1R12B,GFOD1,CXCR5,SOCS3,TAGAP,PIK3CD,PICALM,GAB2,MAML3,CBL,PSEN1,PHLPP1,MEF2D,OSBPL11,NOTCH1,IL32,STAT3,ADGRE5,PAK1,MATK,ABHD17A,DUSP2,MYLIP,ABCA1,E2F3,MAPRE1,SGK1,LATS2,TBL1X,ATP6AP1,CCR3,PAK2,AKT1,ADGRE3,HDAC5,ARHGEF40,ULK1,CPD,CDC42EP2,LCK,TRAT1,PPP3CC,ARAP1,ATP6V0B,GNAI2,PPP1R15A,PPP3CA,ATP6V0D1,RAB7A,TACC3,PSAP,CXCL16,RHOH,FGD3,GNB2,EVL,IQGAP1,MAPK3,TFRC,AGO4,LEF1,MAML2,FES,PRKCD,CCR4
REAC	Signaling by CSF3 (G-CSF)	30	11	7.99879	4.15972e-08	5.58651e-06	CSF3R,LYN,SOCS1,STAT1,JAK1,UBE2D1,SOCS3,GAB2,GRB2,STAT3,HCK
REAC	Antiviral mechanism by IFN-stimulated genes	78	16	4.47485	3.68959e-07	4.50466e-05	OAS2,IFIT1,OAS1,RIGI,OAS3,OASL,ISG15,MX2,MX1,HERC5,STAT1,USP18,UBE2L6,EIF2AK2,JAK1,MAPK3
REAC	Inactivation of CSF3 (G-CSF) signaling	25	9	7.85336	8.80005e-07	9.84872e-05	CSF3R,LYN,SOCS1,STAT1,JAK1,UBE2D1,SOCS3,STAT3,HCK
REAC	Interleukin-12 family signaling	57	13	4.97533	1.29483e-06	0.000133766	STAT1,JAK1,RPLP0,PPIA,MSN,STAT3,PAK2,CNN2,PITPNA,ARF1,TALDO1,ANXA2,LCP1
REAC	Interleukin-6 signaling	11	6	11.899	3.41731e-06	0.000327818	IL6R,STAT1,JAK1,SOCS3,CBL,STAT3
REAC	Gene and protein expression by JAK-STAT signaling after Interleukin-12 stimulation	38	10	5.74076	5.54489e-06	0.000496452	RPLP0,PPIA,MSN,PAK2,CNN2,PITPNA,ARF1,TALDO1,ANXA2,LCP1
REAC	Interleukin-12 signaling	47	11	5.10561	6.52515e-06	0.000547705	JAK1,RPLP0,PPIA,MSN,PAK2,CNN2,PITPNA,ARF1,TALDO1,ANXA2,LCP1
REAC	Adaptive Immune System	809	64	1.72578	1.00609e-05	0.000794811	CD300LF,CD274,FCGR1A,CD22,SIGLEC7,ICAM3,UBE2Q2,SIGLEC8,ASB2,FBXL5,RAF1,UBR2,LYN,PTPRJ,TLR1,LILRA1,SIAH1,PPP3R1,RNF19B,UBE2R2,SLAMF6,IGHV3-23,CLTC,SIGLEC1,HERC6,RNF213,SOCS1,HERC5,UBE2L6,DTX3L,DYNC1LI1,UBE2D1,TLR4,NCF2,TLR2,KLHL21,RNF130,PTEN,PRKACA,CD3E,SOCS3,PIK3CD,PPIA,BTN2A1,AREL1,LCP2,PAK1,KLRG1,MYLIP,ZBTB16,PAK2,AKT1,CLEC2D,LCK,ARF1,TRAT1,PPP3CA,RAB7A,PILRA,JAML,EVL,ITK,IFITM1,CD300E
REAC	OAS antiviral response	9	5	12.1194	2.14462e-05	0.00160012	OAS2,OAS1,RIGI,OAS3,OASL
REAC	Signaling by SCF-KIT	39	9	5.03421	5.13949e-05	0.00353471	LYN,PRKCA,SOCS1,STAT1,GAB2,CBL,STAT3,LCK,FES
REAC	Growth hormone receptor signaling	23	7	6.63931	5.2639e-05	0.00353471	IRS2,LYN,SOCS1,STAT1,SOCS3,STAT3,MAPK3
REAC	RHOQ GTPase cycle	59	11	4.06718	6.36867e-05	0.00407292	PREX1,PLEKHG3,ARHGAP26,WWP2,GFOD1,PAK1,PAK2,CDC42EP2,RAB7A,IQGAP1,TFRC
REAC	ISG15 antiviral mechanism	70	12	3.7397	7.06654e-05	0.0043138	IFIT1,RIGI,ISG15,MX2,MX1,HERC5,STAT1,USP18,UBE2L6,EIF2AK2,JAK1,MAPK3
REAC	Golgi Associated Vesicle Biogenesis	54	10	4.03979	0.000145062	0.00779272	IGF2R,HIP1R,SNX5,NAPA,RAB5C,ARRB1,PICALM,CPD,ARF1,TFRC
REAC	Interleukin-4 and Interleukin-13 signaling	110	15	2.97476	0.000141688	0.00779272	IL13RA1,CEBPD,IL6R,IL1B,FOS,RORC,IL4R,ALOX15,SOCS1,STAT1,JAK1,SOCS3,MCL1,STAT3,AKT1
REAC	Interleukin-2 family signaling	44	9	4.46214	0.000140164	0.00779272	CSF2RB,IL5RA,STAT1,JAK1,PIK3CD,GAB2,GRB2,STAT3,LCK
REAC	CD209 (DC-SIGN) signaling	20	6	6.54447	0.000201241	0.00965239	ICAM3,RAF1,LYN,PRKACA,PAK1,PAK2
REAC	Regulation of KIT signaling	13	5	8.39034	0.000187914	0.00965239	LYN,PRKCA,SOCS1,CBL,LCK
REAC	Toll-like Receptor Cascades	165	19	2.51202	0.000195205	0.00965239	PELI2,BIRC3,ALPK1,N4BP1,FOS,TLR1,MAP2K4,UNC93B1,IRF7,SOCS1,USP18,UBE2D1,TLR4,TLR2,TLR8,TLR5,PELI1,CNPY3,MAPK3
REAC	Interleukin-3, Interleukin-5 and GM-CSF signaling	47	9	4.17732	0.000238387	0.0110398	CSF2RB,IL5RA,LYN,JAK1,PRKACA,PIK3CD,GAB2,CBL,HCK
REAC	GPCR downstream signalling	623	48	1.68076	0.000260714	0.0116713	PTAFR,CXCR2,ADM,LPAR6,CXCR3,GPR183,GNAQ,PREX1,HRH2,CCR6,PTGDR2,ADORA3,C5AR1,P2RY13,CXCR1,HCAR3,FPR1,ITGA5,PRKCA,GRK5,RGS2,RHOA,PPP3R1,RHOB,SSTR3,CCR7,P2RY2,PIK3R6,CYSLTR2,FFAR2,PDE3B,PRKACA,ARRB1,CXCR5,PAK1,CCR3,AKT1,ARHGEF40,PPP3CC,GNAI2,PPP3CA,PSAP,CXCL16,FGD3,GNB2,MAPK3,PRKCD,CCR4
REAC	Signaling by GPCR	696	52	1.62985	0.000305621	0.0132403	PTAFR,CXCR2,ADM,LPAR6,CXCR3,GPR183,GNAQ,PREX1,HRH2,CCR6,PTGDR2,ADORA3,C5AR1,P2RY13,CXCR1,HCAR3,FPR1,ITGA5,PRKCA,GRK5,RGS2,PLPPR2,RHOA,PPP3R1,RHOB,SSTR3,CCR7,P2RY2,PIK3R6,CYSLTR2,FFAR2,C5AR2,PDE3B,PRKACA,ARRB1,CXCR5,ADGRE5,PAK1,CCR3,AKT1,ADGRE3,ARHGEF40,PPP3CC,GNAI2,PPP3CA,PSAP,CXCL16,FGD3,GNB2,MAPK3,PRKCD,CCR4
REAC	Platelet activation, signaling and aggregation	258	25	2.11385	0.000328539	0.0137884	LAMP2,ACTN1,GNAQ,RAF1,APBB1IP,LYN,PRKCA,RHOA,RHOB,PIK3R6,SERPING1,GTPBP2,PECAM1,ARRB1,PPIA,APLP2,LCP2,AKT1,LCK,GNAI2,SERPINA1,PSAP,GNB2,MAPK3,PRKCD
REAC	RHO GTPase cycle	449	37	1.79766	0.000379874	0.0152862	DOCK4,ACTN1,PREX1,PLEKHG3,BASP1,ARHGAP26,RHOA,RHOB,ARHGAP25,DOCK5,CLTC,EPSTI1,WWP2,WIPF1,CCDC88A,NCF2,RALBP1,BLTP3B,CYFIP1,GFOD1,TAGAP,PICALM,OSBPL11,IL32,PAK1,ATP6AP1,PAK2,ARHGEF40,CPD,CDC42EP2,LCK,ARAP1,RAB7A,RHOH,FGD3,IQGAP1,TFRC
REAC	Activation of gene expression by SREBF (SREBP)	40	8	4.36298	0.000386992	0.0152862	NCOA1,PMVK,HELZ2,NFYC,SQLE,SP1,SREBF2,TBL1X
REAC	trans-Golgi Network Vesicle Budding	72	11	3.33283	0.000401618	0.0154107	IGF2R,HIP1R,SNX5,CLTC,NAPA,RAB5C,ARRB1,PICALM,CPD,ARF1,TFRC
REAC	Regulation of cholesterol biosynthesis by SREBP (SREBF)	53	9	3.70442	0.000607325	0.0215258	NCOA1,PMVK,SCAP,HELZ2,NFYC,SQLE,SP1,SREBF2,TBL1X
REAC	Semaphorin interactions	64	10	3.40858	0.000609071	0.0215258	SEMA4D,SEMA7A,PLXNC1,LIMK2,CD72,RHOA,RHOB,PAK1,PAK2,FES
REAC	Interleukin-6 family signaling	24	6	5.45372	0.000597631	0.0215258	IL6R,STAT1,JAK1,SOCS3,CBL,STAT3
REAC	Interleukin-10 signaling	45	8	3.8782	0.000887049	0.0300619	PTAFR,IL10RB,TNFRSF1A,IL1B,IL1R1,FPR1,JAK1,STAT3
REAC	Generation of second messenger molecules	35	7	4.36298	0.000895365	0.0300619	CD3E,LCP2,PAK1,PAK2,LCK,EVL,ITK
REAC	Chemokine receptors bind chemokines	57	9	3.44446	0.00104813	0.0343327	CXCR2,CXCR3,CCR6,CXCR1,CCR7,CXCR5,CCR3,CXCL16,CCR4
REAC	G alpha (i) signalling events	312	27	1.88783	0.00112525	0.0359813	CXCR2,CXCR3,GPR183,GNAQ,CCR6,PTGDR2,ADORA3,C5AR1,P2RY13,CXCR1,HCAR3,FPR1,PRKCA,PPP3R1,SSTR3,CCR7,PRKACA,CXCR5,CCR3,PPP3CC,GNAI2,PPP3CA,PSAP,CXCL16,GNB2,PRKCD,CCR4
REAC	RHOH GTPase cycle	37	7	4.12714	0.0012664	0.0395531	OSBPL11,PAK1,PAK2,LCK,RAB7A,RHOH,TFRC
REAC	RHO GTPases Activate ROCKs	19	5	5.74076	0.00135071	0.0412273	LIMK2,RHOA,RHOB,PPP1R12B,PAK1
REAC	Erythropoietin activates Phosphoinositide-3-kinase (PI3K)	12	4	7.27163	0.00160874	0.0469683	IRS2,LYN,EPOR,PIK3CD
REAC	Regulation of IFNG signaling	12	4	7.27163	0.00160874	0.0469683	SOCS1,JAK1,IFNGR1,SOCS3
REAC	Insulin effects increased synthesis of Xylulose-5-Phosphate	2	2	21.8149	0.00209729	0.0586805	TALDO1,TKT
REAC	Signaling by CSF1 (M-CSF) in myeloid cells	30	6	4.36298	0.00208732	0.0586805	LYN,STAT1,GAB2,CBL,STAT3,HCK
REAC	Toll Like Receptor 4 (TLR4) Cascade	143	15	2.28828	0.00230824	0.0632646	PELI2,BIRC3,ALPK1,N4BP1,FOS,TLR1,MAP2K4,IRF7,SOCS1,USP18,UBE2D1,TLR4,TLR2,PELI1,MAPK3
REAC	Transferrin endocytosis and recycling	31	6	4.22224	0.00248979	0.0668757	ATP6V1A,ATP6V1B2,ATP6AP1,ATP6V0B,ATP6V0D1,TFRC
REAC	Nef and signal transduction	7	3	9.34924	0.00291807	0.0725165	PAK2,LCK,HCK
REAC	Intrinsic Pathway for Apoptosis	54	8	3.23184	0.00298582	0.0725165	PPP3R1,YWHAQ,CDKN2A,STAT3,AKT1,PPP3CC,BBC3,MAPK3
REAC	Diseases of signal transduction by growth factor receptors and second messengers	417	32	1.67404	0.0029306	0.0725165	IRS2,KREMEN1,RAF1,TGFBR2,APBB1IP,PEBP1,LYN,BIN2,CLTC,RNF213,STAT1,TGFA,PTEN,ARRB1,PIK3CD,GAB2,MAML3,CBL,PSEN1,GRB2,MSN,NOTCH1,STAT3,TBL1X,AKT1,HDAC5,LCK,CEBPB,TRAT1,IQGAP1,MAPK3,MAML2
REAC	Interleukin-15 signaling	14	4	6.23283	0.00302377	0.0725165	JAK1,GAB2,GRB2,STAT3
REAC	Erythropoietin activates STAT5	7	3	9.34924	0.00291807	0.0725165	IRS2,LYN,EPOR
REAC	Erythropoietin activates Phospholipase C gamma (PLCG)	7	3	9.34924	0.00291807	0.0725165	IRS2,LYN,EPOR
REAC	Formation of paraxial mesoderm	23	5	4.74237	0.00335899	0.0791426	NOG,MAML3,NOTCH1,LEF1,MAML2
REAC	Oncogene Induced Senescence	33	6	3.96634	0.00346609	0.0802579	MOV10,SP1,CDKN2A,E2F3,MAPK3,AGO4
REAC	Activation of BAD and translocation to mitochondria	15	4	5.8173	0.00397561	0.0879902	PPP3R1,YWHAQ,AKT1,PPP3CC
REAC	Transcriptional regulation of white adipocyte differentiation	82	10	2.66035	0.00412761	0.0879902	NCOA1,CEBPD,HELZ2,MED13L,SREBF2,TBL1X,CDK19,CEBPB,MED25,ZNF467
REAC	Immunoregulatory interactions between a Lymphoid and a non-Lymphoid cell	181	17	2.04891	0.00393746	0.0879902	CD300LF,FCGR1A,CD22,SIGLEC7,ICAM3,SIGLEC8,LILRA1,SLAMF6,IGHV3-23,SIGLEC1,CD3E,KLRG1,CLEC2D,PILRA,JAML,IFITM1,CD300E
REAC	NR1H2 and NR1H3-mediated signaling	45	7	3.39343	0.00407068	0.0879902	NCOA1,ABCG1,MOV10,MYLIP,ABCA1,TBL1X,AGO4
REAC	Regulation of IFNA/IFNB signaling	24	5	4.54477	0.00408567	0.0879902	STAT2,SOCS1,USP18,JAK1,SOCS3
REAC	GPVI-mediated activation cascade	35	6	3.7397	0.00470162	0.0915112	LYN,RHOA,RHOB,PIK3R6,LCP2,LCK
REAC	HuR (ELAVL1) binds and stabilizes mRNA	8	3	8.18058	0.0045108	0.0915112	PRKCA,TNFSF13,PRKCD
REAC	RAC1 GTPase cycle	184	17	2.01551	0.0046519	0.0915112	DOCK4,PREX1,PLEKHG3,ARHGAP26,ARHGAP25,DOCK5,WIPF1,NCF2,RALBP1,CYFIP1,TAGAP,PAK1,PAK2,ARAP1,RAB7A,IQGAP1,TFRC
REAC	Class A/1 (Rhodopsin-like receptors)	328	26	1.72923	0.00460112	0.0915112	PTAFR,CXCR2,LPAR6,CXCR3,GPR183,HRH2,CCR6,PTGDR2,ADORA3,C5AR1,P2RY13,CXCR1,HCAR3,FPR1,PLPPR2,SSTR3,CCR7,P2RY2,CYSLTR2,FFAR2,C5AR2,CXCR5,CCR3,PSAP,CXCL16,CCR4
REAC	Negative regulators of DDX58/IFIH1 signaling	35	6	3.7397	0.00470162	0.0915112	RIGI,ISG15,IFIH1,HERC5,UBE2L6,UBE2D1
REAC	Signaling by high-kinase activity BRAF mutants	35	6	3.7397	0.00470162	0.0915112	RAF1,APBB1IP,PEBP1,ARRB1,IQGAP1,MAPK3
REAC	Nucleotide-like (purinergic) receptors	16	4	5.45372	0.00511124	0.0924922	LPAR6,ADORA3,P2RY13,P2RY2
REAC	ROS and RNS production in phagocytes	36	6	3.63581	0.00542828	0.0924922	ATP6V1A,ATP6V1B2,NCF2,HVCN1,ATP6V0B,ATP6V0D1
REAC	Signaling by Rho GTPases	702	47	1.46054	0.00544072	0.0924922	DOCK4,ACTN1,PREX1,NDEL1,PLEKHG3,BASP1,LIMK2,ARHGAP26,PRKCA,RHOA,RHOB,ARHGAP25,YWHAQ,DOCK5,CLTC,EPSTI1,DYNC1LI1,WWP2,WIPF1,CCDC88A,NCF2,RALBP1,BLTP3B,CYFIP1,PPP1R12B,GFOD1,TAGAP,PICALM,OSBPL11,IL32,PAK1,MAPRE1,ATP6AP1,PAK2,ARHGEF40,CPD,CDC42EP2,LCK,ARAP1,RAB7A,RHOH,FGD3,EVL,IQGAP1,MAPK3,TFRC,PRKCD
REAC	MyD88:MAL(TIRAP) cascade initiated on plasma membrane	112	12	2.33731	0.00515567	0.0924922	PELI2,ALPK1,N4BP1,FOS,TLR1,MAP2K4,SOCS1,USP18,TLR4,TLR2,PELI1,MAPK3
REAC	NR1H3 & NR1H2 regulate gene expression linked to cholesterol transport and efflux	36	6	3.63581	0.00542828	0.0924922	NCOA1,ABCG1,MOV10,ABCA1,TBL1X,AGO4
REAC	FLT3 Signaling	36	6	3.63581	0.00542828	0.0924922	PTPRJ,GAB2,CBL,AKT1,LCK,HCK
REAC	Toll Like Receptor TLR6:TLR2 Cascade	112	12	2.33731	0.00515567	0.0924922	PELI2,ALPK1,N4BP1,FOS,TLR1,MAP2K4,SOCS1,USP18,TLR4,TLR2,PELI1,MAPK3
REAC	Signaling by Rho GTPases, Miro GTPases and RHOBTB3	717	48	1.46041	0.00499427	0.0924922	DOCK4,ACTN1,PREX1,NDEL1,PLEKHG3,BASP1,LIMK2,ARHGAP26,PLIN3,PRKCA,RHOA,RHOB,ARHGAP25,YWHAQ,DOCK5,CLTC,EPSTI1,DYNC1LI1,WWP2,WIPF1,CCDC88A,NCF2,RALBP1,BLTP3B,CYFIP1,PPP1R12B,GFOD1,TAGAP,PICALM,OSBPL11,IL32,PAK1,MAPRE1,ATP6AP1,PAK2,ARHGEF40,CPD,CDC42EP2,LCK,ARAP1,RAB7A,RHOH,FGD3,EVL,IQGAP1,MAPK3,TFRC,PRKCD
REAC	Interleukin-20 family signaling	25	5	4.36298	0.00491802	0.0924922	IL10RB,STAT2,STAT1,JAK1,STAT3
REAC	Signaling by NOTCH1	72	9	2.72686	0.0054108	0.0924922	NUMB,ARRB1,DTX4,MAML3,PSEN1,NOTCH1,TBL1X,HDAC5,MAML2
REAC	Signaling by Receptor Tyrosine Kinases	505	36	1.55512	0.00553602	0.0929359	IRS2,IGF1R,CD274,LYN,FOS,PTPRJ,PXN,PRKCA,RHOA,ATP6V1A,ATP6V1B2,CLTC,SOCS1,STAT1,NCF2,TGFA,CYFIP1,PDE3B,PRKACA,GAB2,CBL,PSEN1,MEF2D,STAT3,PAK1,MATK,SGK1,ATP6AP1,PAK2,AKT1,LCK,ATP6V0B,ATP6V0D1,MAPK3,FES,PRKCD
REAC	MAPK3 (ERK1) activation	9	3	7.27163	0.00653761	0.0944087	IL6R,JAK1,MAPK3
REAC	Regulation of PTEN mRNA translation	9	3	7.27163	0.00653761	0.0944087	MOV10,PTEN,AGO4
REAC	Signaling by NOTCH3	48	7	3.18134	0.00587032	0.0944087	STAT1,WWP2,MAML3,PSEN1,NOTCH1,TACC3,MAML2
REAC	Signaling by Insulin receptor	73	9	2.68951	0.00592851	0.0944087	IRS2,ATP6V1A,ATP6V1B2,PDE3B,GAB2,ATP6AP1,ATP6V0B,ATP6V0D1,MAPK3
REAC	Signaling by KIT in disease	17	4	5.13292	0.00644528	0.0944087	LYN,STAT1,STAT3,LCK
REAC	Toll Like Receptor 2 (TLR2) Cascade	115	12	2.27634	0.00636359	0.0944087	PELI2,ALPK1,N4BP1,FOS,TLR1,MAP2K4,SOCS1,USP18,TLR4,TLR2,PELI1,MAPK3
REAC	Signaling by Leptin	9	3	7.27163	0.00653761	0.0944087	IRS2,SOCS3,STAT3
REAC	Calcineurin activates NFAT	9	3	7.27163	0.00653761	0.0944087	PPP3R1,PPIA,PPP3CA
REAC	Interleukin receptor SHC signaling	26	5	4.19517	0.00586384	0.0944087	CSF2RB,IL5RA,JAK1,PIK3CD,GAB2
REAC	Interleukin-9 signaling	9	3	7.27163	0.00653761	0.0944087	STAT1,JAK1,STAT3
REAC	Toll Like Receptor TLR1:TLR2 Cascade	115	12	2.27634	0.00636359	0.0944087	PELI2,ALPK1,N4BP1,FOS,TLR1,MAP2K4,SOCS1,USP18,TLR4,TLR2,PELI1,MAPK3
REAC	Signaling by phosphorylated juxtamembrane, extracellular and kinase domain KIT mutants	17	4	5.13292	0.00644528	0.0944087	LYN,STAT1,STAT3,LCK
REAC	PTK6 Regulates RTKs and Their Effectors AKT1 and DOK1	9	3	7.27163	0.00653761	0.0944087	CBL,AKT1,ARAP1
REAC	RAC2 GTPase cycle	88	10	2.47896	0.00682775	0.0975497	DOCK4,PREX1,ARHGAP26,NCF2,CYFIP1,PAK1,PAK2,RAB7A,IQGAP1,TFRC
REAC	Toll Like Receptor 7/8 (TLR7/8) Cascade	103	11	2.32975	0.00742843	0.105014	PELI2,ALPK1,N4BP1,FOS,MAP2K4,IRF7,USP18,TLR4,TLR8,PELI1,MAPK3
REAC	Transcriptional Regulation by VENTX	39	6	3.35614	0.00810012	0.108053	MOV10,UBE2D1,CDKN2A,CEBPB,AGO4,LEF1
REAC	Signaling by Non-Receptor Tyrosine Kinases	51	7	2.9942	0.00820658	0.108053	PXN,RHOA,SOCS3,CBL,STAT3,AKT1,ARAP1
REAC	Signaling by PTK6	51	7	2.9942	0.00820658	0.108053	PXN,RHOA,SOCS3,CBL,STAT3,AKT1,ARAP1
REAC	MAP2K and MAPK activation	39	6	3.35614	0.00810012	0.108053	RAF1,APBB1IP,PEBP1,ARRB1,IQGAP1,MAPK3
REAC	Infectious disease	999	62	1.35388	0.00807757	0.108053	RCOR1,FCGR1A,CEBPD,IL6R,FCGR2A,LYN,IL1B,IL1R1,TLR1,MEFV,VPS37C,MAP2K4,YWHAQ,CYSLTR2,IGHV3-23,CLTC,AGRN,PARP10,RIGI,PML,STAT2,BST2,IRF7,ISG15,RNF213,ZBP1,IFIH1,PARP14,PARP9,STAT1,EIF2AK2,DYNC1LI1,JAK1,WIPF1,SP1,IFNGR1,TLR2,TLR8,CBX1,CYFIP1,PRKACA,RPL6,CBL,ELL,RPLP0,RANBP1,PPIA,NLRP12,VPS41,TBL1X,PAK2,TXNIP,AKT1,DPEP2,LCK,ARF1,GNAI2,RAB7A,IMPDH1,GNB2,HCK,MAPK3
REAC	Nuclear events stimulated by ALK signaling in cancer	18	4	4.84775	0.00799141	0.108053	CLTC,STAT3,CEBPB,MAPK3
REAC	Notch-HLH transcription pathway	28	5	3.89552	0.00812631	0.108053	MAML3,NOTCH1,TBL1X,HDAC5,MAML2
REAC	Interleukin-21 signaling	10	3	6.54447	0.00902467	0.11543	STAT1,JAK1,STAT3
REAC	Disease	1767	101	1.24692	0.00891362	0.11543	RCOR1,CSF2RB,IRS2,KREMEN1,FCGR1A,CEBPD,RAF1,IL6R,FCGR2A,TGFBR2,APBB1IP,PEBP1,LYN,BIN2,IL1B,IL1R1,TLR1,MEFV,LMBRD1,VPS37C,MAP2K4,YWHAQ,CYSLTR2,IGHV3-23,CLTC,AGRN,PARP10,RIGI,PML,STAT2,BST2,SERPING1,UNC93B1,IRF7,ISG15,RNF213,ZBP1,IFIH1,PARP14,PARP9,STAT1,EIF2AK2,DYNC1LI1,JAK1,WIPF1,LFNG,SP1,CAPN2,UBE2D1,TLR4,IFNGR1,TLR2,TGFA,TLR8,CBX1,PTEN,CYFIP1,PRKACA,ARRB1,CDKN2A,TLR5,PIK3CD,RPL6,GAB2,MAML3,CBL,PSEN1,ELL,RPLP0,RANBP1,PPIA,PRDX1,GRB2,MSN,NLRP12,NOTCH1,STAT3,ABCA1,E2F3,TBXAS1,VPS41,TBL1X,PAK2,TXNIP,AKT1,HDAC5,DPEP2,LCK,ARF1,CEBPB,TRAT1,GNAI2,TALDO1,RAB7A,IMPDH1,GNB2,IQGAP1,HCK,MAPK3,GYG1,MAML2
REAC	Acetylcholine regulates insulin secretion	10	3	6.54447	0.00902467	0.11543	GNAQ,MARCKS,PRKCA
REAC	Nicotinamide salvaging	19	4	4.59261	0.00976226	0.12253	NAMPT,PARP10,PARP14,PARP9
REAC	Other semaphorin interactions	19	4	4.59261	0.00976226	0.12253	SEMA4D,SEMA7A,PLXNC1,CD72
REAC	Signaling by ALK in cancer	53	7	2.88121	0.0101042	0.124494	CLTC,RNF213,GRB2,MSN,STAT3,CEBPB,MAPK3
REAC	Signaling by ALK fusions and activated point mutants	53	7	2.88121	0.0101042	0.124494	CLTC,RNF213,GRB2,MSN,STAT3,CEBPB,MAPK3
REAC	Hemostasis	672	44	1.42836	0.0103063	0.12583	RCOR1,LAMP2,CD2,DOCK4,THBD,ACTN1,GNAQ,ITPK1,IRAG1,JMJD1C,RAF1,APBB1IP,CEACAM3,LYN,ITGA5,SELPLG,PRKCA,RHOA,F11R,RHOB,DOCK5,PIK3R6,IGHV3-23,SERPING1,GTPBP2,PECAM1,GATA2,PRKACA,ARRB1,VPREB3,PPIA,SIRPA,APLP2,LCP2,AKT1,LCK,GNAI2,SERPINA1,PSAP,JAML,GNB2,MAPK3,ANXA2,PRKCD
REAC	VEGFA-VEGFR2 Pathway	94	10	2.32073	0.0107307	0.129832	PXN,PRKCA,RHOA,NCF2,CYFIP1,PRKACA,PAK1,PAK2,AKT1,PRKCD
REAC	Insulin receptor recycling	30	5	3.63581	0.0109317	0.129923	ATP6V1A,ATP6V1B2,ATP6AP1,ATP6V0B,ATP6V0D1
REAC	Activation of BH3-only proteins	30	5	3.63581	0.0109317	0.129923	PPP3R1,YWHAQ,AKT1,PPP3CC,BBC3
REAC	PECAM1 interactions	11	3	5.94952	0.0119917	0.132768	LYN,PECAM1,LCK
REAC	Diseases of Immune System	31	5	3.51853	0.0125551	0.132768	TLR1,UNC93B1,TLR4,TLR2,TLR5
REAC	CD28 co-stimulation	31	5	3.51853	0.0125551	0.132768	LYN,PAK1,PAK2,AKT1,LCK
REAC	Interleukin-27 signaling	11	3	5.94952	0.0119917	0.132768	STAT1,JAK1,STAT3
REAC	Sema4D induced cell migration and growth-cone collapse	20	4	4.36298	0.0117694	0.132768	SEMA4D,LIMK2,RHOA,RHOB
REAC	PTK6 Activates STAT3	4	2	10.9074	0.0118307	0.132768	SOCS3,STAT3
REAC	RHOJ GTPase cycle	55	7	2.77644	0.0123029	0.132768	PREX1,ARHGAP26,WWP2,PAK1,PAK2,RAB7A,TFRC
REAC	CD28 dependent Vav1 pathway	11	3	5.94952	0.0119917	0.132768	PAK1,PAK2,LCK
REAC	Activated NOTCH1 Transmits Signal to the Nucleus	31	5	3.51853	0.0125551	0.132768	NUMB,ARRB1,DTX4,PSEN1,NOTCH1
REAC	Proton/oligopeptide cotransporters	4	2	10.9074	0.0118307	0.132768	SLC15A4,SLC15A3
REAC	CDC42 GTPase cycle	155	14	1.97038	0.0117325	0.132768	PREX1,PLEKHG3,ARHGAP26,WIPF1,RALBP1,TAGAP,PAK1,PAK2,CDC42EP2,ARAP1,RAB7A,FGD3,IQGAP1,TFRC
REAC	Diseases associated with the TLR signaling cascade	31	5	3.51853	0.0125551	0.132768	TLR1,UNC93B1,TLR4,TLR2,TLR5
REAC	TNF signaling	55	7	2.77644	0.0123029	0.132768	TRAF1,BIRC3,SMPD3,TNFRSF1A,USP4,UBE2D1,ULK1
REAC	Maturation of nucleoprotein	11	3	5.94952	0.0119917	0.132768	PARP10,PARP14,PARP9
REAC	Regulation of signaling by CBL	21	4	4.15522	0.0140231	0.147133	LYN,PIK3CD,CBL,HCK
REAC	G-protein beta:gamma signalling	32	5	3.40858	0.0143343	0.148953	RHOA,PIK3R6,PAK1,AKT1,GNB2
REAC	PPARA activates gene expression	113	11	2.12357	0.0144184	0.148953	NCOA1,ACSL1,HELZ2,NFYC,SP1,MED13L,ABCA1,SREBF2,TBL1X,CDK19,MED25
REAC	P2Y receptors	12	3	5.45372	0.0154527	0.151482	LPAR6,P2RY13,P2RY2
REAC	Iron uptake and transport	57	7	2.67902	0.014827	0.151482	FBXL5,ATP6V1A,ATP6V1B2,ATP6AP1,ATP6V0B,ATP6V0D1,TFRC
REAC	Regulation of lipid metabolism by PPARalpha	114	11	2.10495	0.015324	0.151482	NCOA1,ACSL1,HELZ2,NFYC,SP1,MED13L,ABCA1,SREBF2,TBL1X,CDK19,MED25
REAC	Erythropoietin activates RAS	12	3	5.45372	0.0154527	0.151482	IRS2,LYN,EPOR
REAC	Repression of WNT target genes	12	3	5.45372	0.0154527	0.151482	TLE3,TLE5,LEF1
REAC	Negative regulation of the PI3K/AKT network	99	10	2.20352	0.0151154	0.151482	IRS2,TGFA,PTEN,PIK3CD,GAB2,PHLPP1,AKT1,LCK,TRAT1,MAPK3
REAC	Interleukin-35 Signalling	12	3	5.45372	0.0154527	0.151482	STAT1,JAK1,STAT3
REAC	Signaling by RAS mutants	45	6	2.90865	0.0160659	0.153024	RAF1,APBB1IP,PEBP1,ARRB1,IQGAP1,MAPK3
REAC	Signaling downstream of RAS mutants	45	6	2.90865	0.0160659	0.153024	RAF1,APBB1IP,PEBP1,ARRB1,IQGAP1,MAPK3
REAC	Paradoxical activation of RAF signaling by kinase inactive BRAF	45	6	2.90865	0.0160659	0.153024	RAF1,APBB1IP,PEBP1,ARRB1,IQGAP1,MAPK3
REAC	Signaling by moderate kinase activity BRAF mutants	45	6	2.90865	0.0160659	0.153024	RAF1,APBB1IP,PEBP1,ARRB1,IQGAP1,MAPK3
REAC	Transcriptional Regulation by NPAS4	33	5	3.30529	0.016275	0.153925	NAMPT,FOS,MOV10,MAPK3,AGO4
REAC	RAF-independent MAPK1/3 activation	22	4	3.96634	0.0165326	0.155268	IL6R,JAK1,DUSP2,MAPK3
REAC	Regulation of TNFR1 signaling	46	6	2.84542	0.0177833	0.16471	TRAF1,BIRC3,TNFRSF1A,USP4,UBE2D1,ULK1
REAC	Ca2+ pathway	59	7	2.58821	0.0176998	0.16471	PRKCA,PPP3R1,MOV10,PPP3CA,GNB2,AGO4,LEF1
REAC	MyD88 dependent cascade initiated on endosome	102	10	2.13871	0.0183178	0.168499	PELI2,ALPK1,N4BP1,FOS,MAP2K4,IRF7,USP18,TLR4,PELI1,MAPK3
REAC	Defective LFNG causes SCDO3	5	2	8.72596	0.0191222	0.172691	LFNG,NOTCH1
REAC	Trafficking and processing of endosomal TLR	13	3	5.03421	0.0194165	0.172691	UNC93B1,TLR8,CNPY3
REAC	IRF3 mediated activation of type 1 IFN	5	2	8.72596	0.0191222	0.172691	ZBP1,DTX4
REAC	Signaling by Erythropoietin	23	4	3.79389	0.019306	0.172691	IRS2,LYN,EPOR,PIK3CD
REAC	DARPP-32 events	23	4	3.79389	0.019306	0.172691	PPP3R1,PRKACA,PPP3CC,PPP3CA
REAC	RHOG GTPase cycle	74	8	2.35837	0.0195673	0.172887	DOCK4,PREX1,PLEKHG3,DOCK5,CYFIP1,PAK2,RAB7A,TFRC
REAC	Fc epsilon receptor (FCERI) signaling	182	15	1.79793	0.0201131	0.176548	LYN,FOS,RASGRP4,PPP3R1,MAP2K4,IGHV3-23,UBE2D1,LAT2,GAB2,LCP2,PAK1,PAK2,PPP3CA,ITK,MAPK3
REAC	Signaling by TGFB family members	119	11	2.0165	0.0205061	0.177676	TGFBR2,NOG,RHOA,F11R,LTBP4,DRAP1,SP1,UBE2D1,CBL,PPP1R15A,MAPK3
REAC	Opioid Signalling	89	9	2.206	0.0204715	0.177676	GNAQ,PRKCA,PPP3R1,PRKACA,PPP3CC,GNAI2,PPP3CA,GNB2,PRKCD
REAC	Signaling by VEGF	104	10	2.09759	0.0207136	0.178323	PXN,PRKCA,RHOA,NCF2,CYFIP1,PRKACA,PAK1,PAK2,AKT1,PRKCD
REAC	TCR signaling	120	11	1.9997	0.0216811	0.181916	PTPRJ,UBE2D1,PTEN,CD3E,LCP2,PAK1,PAK2,LCK,TRAT1,EVL,ITK
REAC	Signaling by TGF-beta Receptor Complex	90	9	2.18149	0.0218594	0.181916	TGFBR2,RHOA,F11R,LTBP4,SP1,UBE2D1,CBL,PPP1R15A,MAPK3
REAC	RHO GTPases Activate NADPH Oxidases	24	4	3.63581	0.0223501	0.181916	PRKCA,NCF2,MAPK3,PRKCD
REAC	NOTCH3 Intracellular Domain Regulates Transcription	24	4	3.63581	0.0223501	0.181916	STAT1,MAML3,NOTCH1,MAML2
REAC	Estrogen-dependent nuclear events downstream of ESR-membrane signaling	24	4	3.63581	0.0223501	0.181916	FOS,TGFA,AKT1,MAPK3
REAC	C-type lectin receptors (CLRs)	136	12	1.92484	0.0221917	0.181916	ICAM3,RAF1,LYN,IL1B,PPP3R1,UBE2D1,PRKACA,CLEC7A,PAK1,PAK2,PPP3CA,PRKCD
REAC	SARS-CoV-2 activates/modulates innate and adaptive immune responses	120	11	1.9997	0.0216811	0.181916	TLR1,RIGI,STAT2,IRF7,ISG15,IFIH1,STAT1,JAK1,TLR2,TLR8,NLRP12
REAC	Other interleukin signaling	24	4	3.63581	0.0223501	0.181916	IL10RB,CSF3R,JAK1,IL32
REAC	Sema4D in semaphorin signaling	24	4	3.63581	0.0223501	0.181916	SEMA4D,LIMK2,RHOA,RHOB
REAC	Toll Like Receptor 9 (TLR9) Cascade	106	10	2.05801	0.0233302	0.18875	PELI2,ALPK1,N4BP1,FOS,MAP2K4,IRF7,USP18,TLR4,PELI1,MAPK3
REAC	RUNX3 regulates NOTCH signaling	14	3	4.67462	0.0238872	0.192099	MAML3,NOTCH1,MAML2
REAC	MyD88-independent TLR4 cascade	107	10	2.03877	0.0247245	0.196479	BIRC3,ALPK1,N4BP1,FOS,MAP2K4,IRF7,USP18,UBE2D1,TLR4,MAPK3
REAC	TRIF(TICAM1)-mediated TLR4 signaling	107	10	2.03877	0.0247245	0.196479	BIRC3,ALPK1,N4BP1,FOS,MAP2K4,IRF7,USP18,UBE2D1,TLR4,MAPK3
REAC	G beta:gamma signalling through PI3Kgamma	25	4	3.49038	0.0256705	0.202797	RHOA,PIK3R6,AKT1,GNB2
REAC	TNFR1-mediated ceramide production	6	2	7.27163	0.0278203	0.215969	SMPD3,TNFRSF1A
REAC	Negative feedback regulation of MAPK pathway	6	2	7.27163	0.0278203	0.215969	RAF1,MAPK3
REAC	FLT3 signaling through SRC family kinases	6	2	7.27163	0.0278203	0.215969	LCK,HCK
REAC	RAC3 GTPase cycle	94	9	2.08866	0.0280886	0.216569	PREX1,ARHGAP26,NCF2,CYFIP1,IL32,PAK1,PAK2,RAB7A,TFRC
REAC	Pentose phosphate pathway	15	3	4.36298	0.0288651	0.216569	TALDO1,TKT,PRPS1
REAC	TRAF3-dependent IRF activation pathway	15	3	4.36298	0.0288651	0.216569	RIGI,IRF7,IFIH1
REAC	TGF-beta receptor signaling in EMT (epithelial to mesenchymal transition)	15	3	4.36298	0.0288651	0.216569	TGFBR2,RHOA,F11R
REAC	Maturation of nucleoprotein	15	3	4.36298	0.0288651	0.216569	PARP10,PARP14,PARP9
REAC	RET signaling	38	5	2.87038	0.0285825	0.216569	IRS2,PRKCA,PRKACA,PIK3CD,GAB2
REAC	Programmed Cell Death	208	16	1.67807	0.0296699	0.221371	BIRC3,CASP4,IL1B,PPP3R1,YWHAQ,TLR4,CDKN2A,PELI1,STAT3,PAK2,AKT1,PPP3CC,BBC3,MAPK3,DAPK2,PRKCD
REAC	FOXO-mediated transcription	66	7	2.3137	0.030809	0.228383	YWHAQ,NFYC,PCBP4,TXNIP,AKT1,CCNG2,BBC3
REAC	Toll Like Receptor 5 (TLR5) Cascade	96	9	2.04515	0.0316302	0.228383	PELI2,ALPK1,N4BP1,FOS,MAP2K4,USP18,TLR5,PELI1,MAPK3
REAC	Ovarian tumor domain proteases	39	5	2.79678	0.0315947	0.228383	RHOA,RIGI,IFIH1,UBE2D1,PTEN
REAC	MyD88 cascade initiated on plasma membrane	96	9	2.04515	0.0316302	0.228383	PELI2,ALPK1,N4BP1,FOS,MAP2K4,USP18,TLR5,PELI1,MAPK3
REAC	RHOU GTPase cycle	39	5	2.79678	0.0315947	0.228383	CLTC,WWP2,PAK1,PAK2,IQGAP1
REAC	Toll Like Receptor 10 (TLR10) Cascade	96	9	2.04515	0.0316302	0.228383	PELI2,ALPK1,N4BP1,FOS,MAP2K4,USP18,TLR5,PELI1,MAPK3
REAC	BMAL1:CLOCK,NPAS2 activates circadian gene expression	27	4	3.23184	0.0331571	0.230995	NCOA1,NAMPT,HELZ2,TBL1X
REAC	Infection with Mycobacterium tuberculosis	27	4	3.23184	0.0331571	0.230995	RNF213,TLR2,RAB7A,MAPK3
REAC	Circadian Clock	67	7	2.27917	0.0331011	0.230995	NCOA1,NFIL3,NAMPT,HELZ2,MEF2D,TBL1X,CSNK1D
REAC	The role of Nef in HIV-1 replication and disease pathogenesis	27	4	3.23184	0.0331571	0.230995	PAK2,LCK,ARF1,HCK
REAC	Cellular Senescence	194	15	1.68672	0.0331958	0.230995	KDM6B,FOS,PHC2,MAP2K4,MOV10,SP1,UBE2D1,CDKN2A,UBN1,STAT3,E2F3,CEBPB,MAPK3,AGO4,CABIN1
REAC	GPCR ligand binding	460	30	1.42271	0.0324028	0.230995	PTAFR,CXCR2,ADM,LPAR6,CXCR3,GPR183,HRH2,CCR6,PTGDR2,ADORA3,C5AR1,P2RY13,CXCR1,HCAR3,FPR1,PLPPR2,SSTR3,CCR7,P2RY2,CYSLTR2,FFAR2,C5AR2,CXCR5,ADGRE5,CCR3,ADGRE3,PSAP,CXCL16,GNB2,CCR4
REAC	Costimulation by the CD28 family	67	7	2.27917	0.0331011	0.230995	CD274,LYN,CD3E,PAK1,PAK2,AKT1,LCK
REAC	Sema3A PAK dependent Axon repulsion	16	3	4.09029	0.0343467	0.232968	PAK1,PAK2,FES
REAC	TNF receptor superfamily (TNFSF) members mediating non-canonical NF-kB pathway	16	3	4.09029	0.0343467	0.232968	BIRC3,TNFRSF13C,LTBR
REAC	Regulation of gene expression in late stage (branching morphogenesis) pancreatic bud precursor cells	16	3	4.09029	0.0343467	0.232968	MAML3,NOTCH1,MAML2
REAC	Signaling by cytosolic FGFR1 fusion mutants	16	3	4.09029	0.0343467	0.232968	STAT1,GAB2,STAT3
REAC	DDX58/IFIH1-mediated induction of interferon-alpha/beta	82	8	2.12828	0.0338075	0.232968	DHX58,RIGI,IRF7,ISG15,IFIH1,HERC5,UBE2L6,UBE2D1
REAC	Signaling by RAF1 mutants	40	5	2.72686	0.0347982	0.234844	RAF1,APBB1IP,ARRB1,IQGAP1,MAPK3
REAC	FCERI mediated MAPK activation	83	8	2.10264	0.0359793	0.241601	LYN,FOS,MAP2K4,IGHV3-23,LCP2,PAK1,PAK2,MAPK3
REAC	RUNX2 regulates genes involved in cell migration	7	2	6.23283	0.0377811	0.248726	ITGA5,AKT1
REAC	HDL assembly	7	2	6.23283	0.0377811	0.248726	PRKACA,ABCA1
REAC	Suppression of apoptosis	7	2	6.23283	0.0377811	0.248726	RNF213,MAPK3
REAC	LTC4-CYSLTR mediated IL4 production	7	2	6.23283	0.0377811	0.248726	CYSLTR2,DPEP2
REAC	Signaling by NOTCH	232	17	1.5985	0.0381165	0.24971	NUMB,STAT1,MOV10,WWP2,LFNG,ARRB1,DTX4,MAML3,PSEN1,NOTCH1,E2F3,TBL1X,AKT1,HDAC5,TACC3,AGO4,MAML2
REAC	Leishmania infection	215	16	1.62343	0.0385021	0.249799	FCGR1A,FCGR2A,LYN,IL1B,MEFV,CYSLTR2,IGHV3-23,WIPF1,CYFIP1,PRKACA,TXNIP,DPEP2,GNAI2,GNB2,HCK,MAPK3
REAC	Parasitic Infection Pathways	215	16	1.62343	0.0385021	0.249799	FCGR1A,FCGR2A,LYN,IL1B,MEFV,CYSLTR2,IGHV3-23,WIPF1,CYFIP1,PRKACA,TXNIP,DPEP2,GNAI2,GNB2,HCK,MAPK3
REAC	MyD88 deficiency (TLR2/4)	17	3	3.84969	0.0403256	0.259126	TLR1,TLR4,TLR2
REAC	Regulation of RUNX1 Expression and Activity	17	3	3.84969	0.0403256	0.259126	PML,MOV10,AGO4
REAC	Signaling by Nuclear Receptors	290	20	1.50448	0.0448263	0.264654	NCOA1,IGF1R,ABCG1,KDM4B,TLE3,FOS,RARA,RARG,MOV10,SP1,TGFA,ZNF217,MYLIP,ABCA1,TBL1X,AKT1,GNAI2,GNB2,MAPK3,AGO4
REAC	Death Receptor Signaling	153	12	1.71097	0.0485076	0.264654	TRAF1,PREX1,BIRC3,SMPD3,TNFRSF1A,RHOA,USP4,UBE2D1,PSEN1,ARHGEF40,ULK1,FGD3
REAC	Linoleic acid (LA) metabolism	8	2	5.45372	0.0488712	0.264654	ACSL1,FADS2
REAC	Signaling by PDGFR in disease	18	3	3.63581	0.0467925	0.264654	BIN2,STAT1,STAT3
REAC	IRAK4 deficiency (TLR2/4)	18	3	3.63581	0.0467925	0.264654	TLR1,TLR4,TLR2
REAC	Smooth Muscle Contraction	43	5	2.53662	0.045579	0.264654	DYSF,PXN,PAK1,PAK2,ANXA2
REAC	NFE2L2 regulates pentose phosphate pathway genes	8	2	5.45372	0.0488712	0.264654	TALDO1,TKT
REAC	Uncoating of the HIV Virion	1	1	21.8149	0.0458403	0.264654	PPIA
REAC	Plus-strand DNA synthesis	1	1	21.8149	0.0458403	0.264654	PPIA
REAC	Reverse Transcription of HIV RNA	1	1	21.8149	0.0458403	0.264654	PPIA
REAC	Class I MHC mediated antigen processing & presentation	380	25	1.43519	0.0439415	0.264654	FCGR1A,UBE2Q2,ASB2,FBXL5,UBR2,TLR1,SIAH1,RNF19B,UBE2R2,HERC6,RNF213,SOCS1,HERC5,UBE2L6,DTX3L,UBE2D1,TLR4,NCF2,TLR2,KLHL21,RNF130,SOCS3,AREL1,MYLIP,ZBTB16
REAC	Evasion of Oncogene Induced Senescence Due to p14ARF Defects	1	1	21.8149	0.0458403	0.264654	CDKN2A
REAC	Constitutive Signaling by NOTCH1 HD+PEST Domain Mutants	57	6	2.2963	0.04539	0.264654	MAML3,PSEN1,NOTCH1,TBL1X,HDAC5,MAML2
REAC	Toll Like Receptor 3 (TLR3) Cascade	103	9	1.90616	0.0464425	0.264654	BIRC3,ALPK1,N4BP1,FOS,MAP2K4,IRF7,USP18,UBE2D1,MAPK3
REAC	Inhibition of PKR	1	1	21.8149	0.0458403	0.264654	EIF2AK2
REAC	PTEN Loss of Function in Cancer	1	1	21.8149	0.0458403	0.264654	PTEN
REAC	Sema4D mediated inhibition of cell attachment and migration	8	2	5.45372	0.0488712	0.264654	SEMA4D,RHOA
REAC	Minus-strand DNA synthesis	1	1	21.8149	0.0458403	0.264654	PPIA
REAC	TNFs bind their physiological receptors	29	4	3.00895	0.0417883	0.264654	TNFRSF1A,CD70,TNFRSF4,TNFSF13
REAC	MAPK family signaling cascades	308	21	1.48738	0.0448727	0.264654	CSF2RB,IRS2,IL5RA,RAF1,IL6R,APBB1IP,PEBP1,RASGRP4,MOV10,JAK1,TGFA,PRKACA,ARRB1,PAK1,ABHD17A,DUSP2,PAK2,CDC42EP2,IQGAP1,MAPK3,AGO4
REAC	Competing endogenous RNAs (ceRNAs) regulate PTEN translation	8	2	5.45372	0.0488712	0.264654	MOV10,AGO4
REAC	TALDO1 deficiency: failed conversion of SH7P, GA3P to Fru(6)P, E4P	1	1	21.8149	0.0458403	0.264654	TALDO1
REAC	MAPK1 (ERK2) activation	8	2	5.45372	0.0488712	0.264654	IL6R,JAK1
REAC	Histidine catabolism	8	2	5.45372	0.0488712	0.264654	HAL,HDC
REAC	Constitutive Signaling by NOTCH1 PEST Domain Mutants	57	6	2.2963	0.04539	0.264654	MAML3,PSEN1,NOTCH1,TBL1X,HDAC5,MAML2
REAC	Signaling by NOTCH1 HD+PEST Domain Mutants in Cancer	57	6	2.2963	0.04539	0.264654	MAML3,PSEN1,NOTCH1,TBL1X,HDAC5,MAML2
REAC	TALDO1 deficiency: failed conversion of Fru(6)P, E4P to SH7P, GA3P	1	1	21.8149	0.0458403	0.264654	TALDO1
REAC	Intracellular signaling by second messengers	292	20	1.49417	0.0475458	0.264654	RCOR1,IRS2,PRKCA,PHC2,PML,MOV10,WWP2,TGFA,PTEN,PRKACA,PIK3CD,GAB2,PHLPP1,AKT1,HDAC5,LCK,TRAT1,MAPK3,AGO4,PRKCD
REAC	Regulation of MECP2 expression and activity	30	4	2.90865	0.0465355	0.264654	MOV10,PRKACA,TBL1X,AGO4
REAC	Evasion of Oxidative Stress Induced Senescence Due to p14ARF Defects	1	1	21.8149	0.0458403	0.264654	CDKN2A
REAC	RORA activates gene expression	18	3	3.63581	0.0467925	0.264654	NCOA1,HELZ2,TBL1X
REAC	Signaling by NOTCH1 in Cancer	57	6	2.2963	0.04539	0.264654	MAML3,PSEN1,NOTCH1,TBL1X,HDAC5,MAML2
REAC	Transcriptional regulation of granulopoiesis	88	8	1.98317	0.0482473	0.264654	CEBPE,IL6R,CSF3R,RARA,GATA2,STAT3,CEBPB,LEF1
REAC	ROBO receptors bind AKAP5	8	2	5.45372	0.0488712	0.264654	PRKCA,PRKACA
REAC	TGFBR2 MSI Frameshift Mutants in Cancer	1	1	21.8149	0.0458403	0.264654	TGFBR2
REAC	Regulation of cytoskeletal remodeling and cell spreading by IPP complex components	8	2	5.45372	0.0488712	0.264654	ACTN1,PXN
REAC	Defective TBXAS1 causes GHDD	1	1	21.8149	0.0458403	0.264654	TBXAS1
REAC	TRAF6 mediated induction of NFkB and MAP kinases upon TLR7/8 or 9 activation	101	9	1.9439	0.0418135	0.264654	PELI2,ALPK1,N4BP1,FOS,MAP2K4,USP18,TLR4,PELI1,MAPK3
REAC	Signaling by NOTCH1 PEST Domain Mutants in Cancer	57	6	2.2963	0.04539	0.264654	MAML3,PSEN1,NOTCH1,TBL1X,HDAC5,MAML2
REAC	Extra-nuclear estrogen signaling	73	7	2.09184	0.0492391	0.265575	IGF1R,FOS,TGFA,AKT1,GNAI2,GNB2,MAPK3
REAC	Nicotinate metabolism	31	4	2.81482	0.0515696	0.275928	NAMPT,PARP10,PARP14,PARP9
REAC	Thrombin signalling through proteinase activated receptors (PARs)	31	4	2.81482	0.0515696	0.275928	GNAQ,ARRB1,GNB2,MAPK3
REAC	Transcriptional Regulation by MECP2	59	6	2.21846	0.0522717	0.278575	MOV10,PTEN,PRKACA,SGK1,TBL1X,AGO4
REAC	RHO GTPases activate CIT	19	3	3.44446	0.0537356	0.284122	RHOA,RHOB,PPP1R12B
REAC	Chondroitin sulfate biosynthesis	19	3	3.44446	0.0537356	0.284122	CHPF,CHST15,CHST11
REAC	Cell surface interactions at the vascular wall	190	14	1.60741	0.0541586	0.285235	CD2,THBD,CEACAM3,LYN,ITGA5,SELPLG,F11R,IGHV3-23,PECAM1,VPREB3,PPIA,SIRPA,LCK,JAML
REAC	Fcgamma receptor (FCGR) dependent phagocytosis	140	11	1.71403	0.0566884	0.296131	FCGR1A,FCGR2A,LYN,IGHV3-23,WIPF1,CYFIP1,PAK1,PLPP5,HCK,MAPK3,PRKCD
REAC	Termination of translesion DNA synthesis	32	4	2.72686	0.0568889	0.296131	ISG15,UBE2L6,PCNA,POLD3
REAC	Integration of energy metabolism	107	9	1.8349	0.0566941	0.296131	GNAQ,MARCKS,PRKCA,PRKACA,GNAI2,TALDO1,TKT,GNB2,IQGAP1
REAC	Signaling by ERBB2	46	5	2.37118	0.0581424	0.300328	PRKCA,RHOA,MATK,AKT1,PRKCD
REAC	NOTCH1 Intracellular Domain Regulates Transcription	46	5	2.37118	0.0581424	0.300328	MAML3,NOTCH1,TBL1X,HDAC5,MAML2
REAC	RHO GTPases Activate Rhotekin and Rhophilins	9	2	4.84775	0.0609666	0.30078	RHOA,RHOB
REAC	PI3K/AKT Signaling in Cancer	92	8	1.89695	0.059816	0.30078	IRS2,TGFA,PTEN,PIK3CD,GAB2,AKT1,LCK,TRAT1
REAC	Regulation of PTEN localization	9	2	4.84775	0.0609666	0.30078	PML,PTEN
REAC	BH3-only proteins associate with and inactivate anti-apoptotic BCL-2 members	9	2	4.84775	0.0609666	0.30078	STAT3,BBC3
REAC	PI5P, PP2A and IER3 Regulate PI3K/AKT Signaling	92	8	1.89695	0.059816	0.30078	IRS2,TGFA,PIK3CD,GAB2,AKT1,LCK,TRAT1,MAPK3
REAC	Regulation of NPAS4 mRNA translation	9	2	4.84775	0.0609666	0.30078	MOV10,AGO4
REAC	Signal attenuation	9	2	4.84775	0.0609666	0.30078	IRS2,MAPK3
REAC	Signal transduction by L1	20	3	3.27223	0.0611414	0.30078	ITGA5,PAK1,MAPK3
REAC	Nef Mediated CD4 Down-regulation	9	2	4.84775	0.0609666	0.30078	LCK,ARF1
REAC	CTLA4 inhibitory signaling	20	3	3.27223	0.0611414	0.30078	LYN,AKT1,LCK
REAC	Small interfering RNA (siRNA) biogenesis	9	2	4.84775	0.0609666	0.30078	DICER1,AGO4
REAC	NOTCH4 Intracellular Domain Regulates Transcription	20	3	3.27223	0.0611414	0.30078	MAML3,NOTCH1,MAML2
REAC	PI3K/AKT activation	9	2	4.84775	0.0609666	0.30078	IRS2,RHOA
REAC	TNFR1-induced NF-kappa-B signaling pathway	33	4	2.64423	0.0624909	0.306296	TRAF1,BIRC3,TNFRSF1A,USP4
REAC	Heme signaling	47	5	2.32073	0.0627281	0.306341	NCOA1,HELZ2,TLR4,MEF2D,TBL1X
REAC	Peptide ligand-binding receptors	195	14	1.5662	0.0644056	0.313394	CXCR2,CXCR3,CCR6,C5AR1,CXCR1,FPR1,SSTR3,CCR7,C5AR2,CXCR5,CCR3,PSAP,CXCL16,CCR4
REAC	Regulation of insulin secretion	78	7	1.95775	0.0659457	0.31973	GNAQ,MARCKS,PRKCA,PRKACA,GNAI2,GNB2,IQGAP1
REAC	Clathrin-mediated endocytosis	144	11	1.66642	0.0666415	0.321941	IGF2R,HIP1R,PACSIN2,CLTC,TOR1B,TGFA,RAB5C,ARRB1,PICALM,CBL,TFRC
REAC	Inositol phosphate metabolism	48	5	2.27238	0.067512	0.324977	ITPK1,PTEN,IP6K1,IMPA2,INPP5B
REAC	NPAS4 regulates expression of target genes	21	3	3.11641	0.0689945	0.327419	NAMPT,FOS,MAPK3
REAC	Regulation of TLR by endogenous ligand	21	3	3.11641	0.0689945	0.327419	TLR1,TLR4,TLR2
REAC	SARS-CoV-2-host interactions	197	14	1.5503	0.0688449	0.327419	TLR1,YWHAQ,RIGI,STAT2,IRF7,ISG15,IFIH1,STAT1,JAK1,TLR2,TLR8,NLRP12,VPS41,AKT1
REAC	RHO GTPases activate PAKs	21	3	3.11641	0.0689945	0.327419	PPP1R12B,PAK1,PAK2
REAC	STAT5 activation downstream of FLT3 ITD mutants	10	2	4.36298	0.073952	0.337815	GAB2,GRB2
REAC	Activation of the AP-1 family of transcription factors	10	2	4.36298	0.073952	0.337815	FOS,MAPK3
REAC	STAT3 nuclear events downstream of ALK signaling	10	2	4.36298	0.073952	0.337815	CD274,STAT3
REAC	Synthesis of pyrophosphates in the cytosol	10	2	4.36298	0.073952	0.337815	ITPK1,IP6K1
REAC	PIP3 activates AKT signaling	252	17	1.47164	0.0715963	0.337815	RCOR1,IRS2,PHC2,PML,MOV10,WWP2,TGFA,PTEN,PIK3CD,GAB2,PHLPP1,AKT1,HDAC5,LCK,TRAT1,MAPK3,AGO4
REAC	Signaling by PDGFRA transmembrane, juxtamembrane and kinase domain mutants	10	2	4.36298	0.073952	0.337815	STAT1,STAT3
REAC	Alpha-defensins	10	2	4.36298	0.073952	0.337815	DEFA1B,DEFA4
REAC	mRNA Editing	10	2	4.36298	0.073952	0.337815	ADAR,APOBEC3C
REAC	Antigen processing: Ubiquitination & Proteasome degradation	308	20	1.41655	0.0736718	0.337815	UBE2Q2,ASB2,FBXL5,UBR2,SIAH1,RNF19B,UBE2R2,HERC6,RNF213,SOCS1,HERC5,UBE2L6,DTX3L,UBE2D1,KLHL21,RNF130,SOCS3,AREL1,MYLIP,ZBTB16
REAC	Signaling by PDGFRA extracellular domain mutants	10	2	4.36298	0.073952	0.337815	STAT1,STAT3
REAC	Signaling by BRAF and RAF1 fusions	64	6	2.04515	0.0721172	0.337815	RAF1,APBB1IP,PEBP1,ARRB1,IQGAP1,MAPK3
REAC	SARS-CoV Infections	459	28	1.33076	0.0746142	0.339684	RCOR1,IL6R,IL1R1,TLR1,YWHAQ,IGHV3-23,AGRN,PARP10,RIGI,STAT2,BST2,IRF7,ISG15,ZBP1,IFIH1,PARP14,PARP9,STAT1,JAK1,SP1,IFNGR1,TLR2,TLR8,PPIA,NLRP12,VPS41,AKT1,IMPDH1
REAC	Response to elevated platelet cytosolic Ca2+	130	10	1.67807	0.0751183	0.340824	LAMP2,ACTN1,PRKCA,SERPING1,GTPBP2,PECAM1,PPIA,APLP2,SERPINA1,PSAP
REAC	Metabolism of lipids	732	42	1.25167	0.0762285	0.344696	NCOA1,SLC44A2,MBOAT7,MID1IP1,SMPD3,PIK3C2B,ACSL1,PLIN3,PMVK,SCAP,ABHD4,ABHD5,EPHX2,FAAH,PIK3R6,ALOX15,HELZ2,NFYC,SQLE,SP1,PTEN,PRKACA,MED13L,PIK3CD,OSBPL2,PISD,ABCA1,SREBF2,FADS2,TBXAS1,TBL1X,CDK19,DPEP2,ARF1,ASAH1,MED25,PSAP,DGAT2,ACSF2,HSD17B11,INPP5F,SGPP1
REAC	Constitutive Signaling by Aberrant PI3K in Cancer	65	6	2.01368	0.0765401	0.344944	IRS2,TGFA,PIK3CD,GAB2,LCK,TRAT1
REAC	IKK complex recruitment mediated by RIP1	22	3	2.97476	0.0772779	0.347105	BIRC3,UBE2D1,TLR4
REAC	Phosphorylation of CD3 and TCR zeta chains	23	3	2.84542	0.0859737	0.353537	PTPRJ,CD3E,LCK
REAC	Glycogen storage disease type II (GAA)	2	1	10.9074	0.0895832	0.353537	GYG1
REAC	Pervasive developmental disorders	11	2	3.96634	0.087721	0.353537	PRKACA,TBL1X
REAC	Biosynthesis of DPAn-3-derived protectins and resolvins	2	1	10.9074	0.0895832	0.353537	ALOX15
REAC	PKB-mediated events	2	1	10.9074	0.0895832	0.353537	PDE3B
REAC	Anti-inflammatory response favouring Leishmania parasite infection	132	10	1.65264	0.0813227	0.353537	FCGR1A,FCGR2A,LYN,CYSLTR2,IGHV3-23,PRKACA,DPEP2,GNAI2,GNB2,HCK
REAC	Pentose phosphate pathway disease	2	1	10.9074	0.0895832	0.353537	TALDO1
REAC	Disorders of Nervous System Development	11	2	3.96634	0.087721	0.353537	PRKACA,TBL1X
REAC	Glycogen storage disease type 0 (muscle GYS1)	2	1	10.9074	0.0895832	0.353537	GYG1
REAC	Loss of Function of TGFBR2 in Cancer	2	1	10.9074	0.0895832	0.353537	TGFBR2
REAC	Metabolism of steroids	152	11	1.57871	0.0897662	0.353537	NCOA1,PMVK,SCAP,HELZ2,NFYC,SQLE,SP1,OSBPL2,SREBF2,TBL1X,HSD17B11
REAC	Biosynthesis of DPAn-6 SPMs	2	1	10.9074	0.0895832	0.353537	ALOX15
REAC	Defensins	52	5	2.09759	0.0886004	0.353537	CCR6,TLR1,TLR2,DEFA1B,DEFA4
REAC	Transport of glycerol from adipocytes to the liver by Aquaporins	2	1	10.9074	0.0895832	0.353537	AQP9
REAC	Defective Intrinsic Pathway for Apoptosis Due to p14ARF Loss of Function	2	1	10.9074	0.0895832	0.353537	CDKN2A
REAC	Response of Mtb to phagocytosis	23	3	2.84542	0.0859737	0.353537	RNF213,RAB7A,MAPK3
REAC	Stimulation of the cell death response by PAK-2p34	2	1	10.9074	0.0895832	0.353537	PAK2
REAC	Disorders of Developmental Biology	11	2	3.96634	0.087721	0.353537	PRKACA,TBL1X
REAC	mRNA Editing: A to I Conversion	2	1	10.9074	0.0895832	0.353537	ADAR
REAC	Leishmania parasite growth and survival	132	10	1.65264	0.0813227	0.353537	FCGR1A,FCGR2A,LYN,CYSLTR2,IGHV3-23,PRKACA,DPEP2,GNAI2,GNB2,HCK
REAC	C6 deamination of adenosine	2	1	10.9074	0.0895832	0.353537	ADAR
REAC	Evasion of Oxidative Stress Induced Senescence Due to Defective p16INK4A binding to CDK4	2	1	10.9074	0.0895832	0.353537	CDKN2A
REAC	Gastrulation	52	5	2.09759	0.0886004	0.353537	NOG,MAML3,NOTCH1,LEF1,MAML2
REAC	Synthesis of PIPs at the plasma membrane	52	5	2.09759	0.0886004	0.353537	PIK3C2B,PIK3R6,PTEN,PIK3CD,ARF1
REAC	Bacterial Infection Pathways	66	6	1.98317	0.0811132	0.353537	MAP2K4,RNF213,TLR2,CBL,RAB7A,MAPK3
REAC	Regulation of PAK-2p34 activity by PS-GAP/RHG10	2	1	10.9074	0.0895832	0.353537	PAK2
REAC	Loss of function of MECP2 in Rett syndrome	11	2	3.96634	0.087721	0.353537	PRKACA,TBL1X
REAC	MyD88 deficiency (TLR5)	2	1	10.9074	0.0895832	0.353537	TLR5
REAC	Defective ABCD4 causes MAHCJ	2	1	10.9074	0.0895832	0.353537	LMBRD1
REAC	Suppression of autophagy	2	1	10.9074	0.0895832	0.353537	RAB7A
REAC	Entry of Influenza Virion into Host Cell via Endocytosis	2	1	10.9074	0.0895832	0.353537	CLTC
REAC	UNC93B1 deficiency - HSE	2	1	10.9074	0.0895832	0.353537	UNC93B1
REAC	PDE3B signalling	2	1	10.9074	0.0895832	0.353537	PDE3B
REAC	CLEC7A (Dectin-1) induces NFAT activation	11	2	3.96634	0.087721	0.353537	PPP3R1,PPP3CA
REAC	Formation of editosomes by ADAR proteins	2	1	10.9074	0.0895832	0.353537	ADAR
REAC	Interleukin-7 signaling	36	4	2.42388	0.0809538	0.353537	IRS2,SOCS1,JAK1,STAT3
REAC	Glycogen storage disease type XV (GYG1)	2	1	10.9074	0.0895832	0.353537	GYG1
REAC	Synthesis of dolichyl-phosphate-glucose	2	1	10.9074	0.0895832	0.353537	ALG5
REAC	RHOV GTPase cycle	37	4	2.35837	0.0876441	0.353537	CLTC,PAK1,PAK2,IQGAP1
REAC	Evasion of Oncogene Induced Senescence Due to Defective p16INK4A binding to CDK4	2	1	10.9074	0.0895832	0.353537	CDKN2A
REAC	TGFBR2 Kinase Domain Mutants in Cancer	2	1	10.9074	0.0895832	0.353537	TGFBR2
REAC	Defective ABCA1 causes TGD	2	1	10.9074	0.0895832	0.353537	ABCA1
REAC	Triglyceride catabolism	24	3	2.72686	0.0950628	0.370056	PLIN3,ABHD5,PRKACA
REAC	Defective Intrinsic Pathway for Apoptosis	24	3	2.72686	0.0950628	0.370056	CAPN2,CDKN2A,PRDX1
REAC	PD-1 signaling	24	3	2.72686	0.0950628	0.370056	CD274,CD3E,LCK
REAC	Triglyceride metabolism	38	4	2.2963	0.0945926	0.370056	PLIN3,ABHD5,PRKACA,DGAT2
REAC	alpha-linolenic acid (ALA) metabolism	12	2	3.63581	0.102175	0.385451	ACSL1,FADS2
REAC	G-protein mediated events	54	5	2.0199	0.100286	0.385451	GNAQ,PRKCA,PRKACA,GNAI2,PRKCD
REAC	Regulation of localization of FOXO transcription factors	12	2	3.63581	0.102175	0.385451	YWHAQ,AKT1
REAC	NOTCH2 intracellular domain regulates transcription	12	2	3.63581	0.102175	0.385451	MAML3,MAML2
REAC	Interleukin-2 signaling	12	2	3.63581	0.102175	0.385451	JAK1,LCK
REAC	PTEN Regulation	138	10	1.58079	0.101772	0.385451	RCOR1,PHC2,PML,MOV10,WWP2,PTEN,AKT1,HDAC5,MAPK3,AGO4
REAC	Regulation of glycolysis by fructose 2,6-bisphosphate metabolism	12	2	3.63581	0.102175	0.385451	PFKFB4,PRKACA
REAC	Translesion synthesis by Y family DNA polymerases bypasses lesions on DNA template	39	4	2.23742	0.101792	0.385451	ISG15,UBE2L6,PCNA,POLD3
REAC	SARS-CoV-2 targets host intracellular signalling and regulatory pathways	12	2	3.63581	0.102175	0.385451	YWHAQ,AKT1
REAC	alpha-linolenic (omega3) and linoleic (omega6) acid metabolism	12	2	3.63581	0.102175	0.385451	ACSL1,FADS2
REAC	Regulation of beta-cell development	39	4	2.23742	0.101792	0.385451	MAML3,NOTCH1,AKT1,MAML2
REAC	Cargo recognition for clathrin-mediated endocytosis	104	8	1.67807	0.10423	0.38864	IGF2R,CLTC,TOR1B,TGFA,ARRB1,PICALM,CBL,TFRC
REAC	Purinergic signaling in leishmaniasis infection	25	3	2.61779	0.104525	0.38864	IL1B,MEFV,TXNIP
REAC	TNFR1-induced proapoptotic signaling	25	3	2.61779	0.104525	0.38864	BIRC3,TNFRSF1A,USP4
REAC	NOTCH3 Activation and Transmission of Signal to the Nucleus	25	3	2.61779	0.104525	0.38864	WWP2,PSEN1,TACC3
REAC	Nervous system development	574	33	1.25417	0.104756	0.38864	NUMB,SEMA4D,IRS2,MBP,SEMA7A,PLXNC1,ST8SIA4,LIMK2,LYN,CD72,ITGA5,PRKCA,RHOA,SIAH1,RHOB,CLTC,AGRN,PRKACA,PABPC1,PIK3CD,RPL6,GAB2,PSEN1,RPLP0,MSN,PAK1,SREBF2,PAK2,PITPNA,CASC3,EVL,MAPK3,FES
REAC	Cell recruitment (pro-inflammatory response)	25	3	2.61779	0.104525	0.38864	IL1B,MEFV,TXNIP
REAC	Amino acids regulate mTORC1	55	5	1.98317	0.106405	0.393668	ATP6V1A,ATP6V1B2,FNIP1,ATP6V0B,ATP6V0D1
REAC	Oxidative Stress Induced Senescence	122	9	1.6093	0.107423	0.396344	KDM6B,FOS,PHC2,MAP2K4,MOV10,CDKN2A,E2F3,MAPK3,AGO4
REAC	SARS-CoV-1 activates/modulates innate immune responses	40	4	2.18149	0.109236	0.400831	RIGI,BST2,IFIH1,PPIA
REAC	EPHB-mediated forward signaling	40	4	2.18149	0.109236	0.400831	LIMK2,LYN,RHOA,PAK1
REAC	Apoptosis	176	12	1.48738	0.109988	0.402492	PPP3R1,YWHAQ,TLR4,CDKN2A,STAT3,PAK2,AKT1,PPP3CC,BBC3,MAPK3,DAPK2,PRKCD
REAC	Cellular response to chemical stress	195	13	1.45433	0.112692	0.411263	NCOA1,HELZ2,NCF2,CDKN2A,PRDX1,NOTCH1,STAT3,TBL1X,TXNIP,AKT1,TALDO1,TKT,PRKCD
REAC	FGFR1 mutant receptor activation	26	3	2.5171	0.114341	0.413909	STAT1,GAB2,STAT3
REAC	Synthesis of IP3 and IP4 in the cytosol	26	3	2.5171	0.114341	0.413909	ITPK1,PTEN,INPP5B
REAC	Cholesterol biosynthesis	26	3	2.5171	0.114341	0.413909	PMVK,SQLE,SREBF2
REAC	NF-kB activation through FADD/RIP-1 pathway mediated by caspase-8 and -10	13	2	3.35614	0.117222	0.418693	RIGI,IFIH1
REAC	Activation of RAC1	13	2	3.35614	0.117222	0.418693	PAK1,PAK2
REAC	Regulation of NPAS4 gene expression	13	2	3.35614	0.117222	0.418693	MOV10,AGO4
REAC	Passive transport by Aquaporins	13	2	3.35614	0.117222	0.418693	AQP9,AQP3
REAC	PTK6 Regulates RHO GTPases, RAS GTPase and MAP kinases	13	2	3.35614	0.117222	0.418693	PXN,RHOA
REAC	EPH-Ephrin signaling	90	7	1.69671	0.11838	0.421708	LIMK2,LYN,RHOA,CLTC,PSEN1,PAK1,PAK2
REAC	Platelet degranulation	125	9	1.57067	0.119906	0.426016	LAMP2,ACTN1,SERPING1,GTPBP2,PECAM1,PPIA,APLP2,SERPINA1,PSAP
REAC	ESR-mediated signaling	216	14	1.41393	0.121069	0.429013	NCOA1,IGF1R,KDM4B,TLE3,FOS,MOV10,SP1,TGFA,ZNF217,AKT1,GNAI2,GNB2,MAPK3,AGO4
REAC	IGF1R signaling cascade	43	4	2.02929	0.132952	0.429656	IRS2,IGF1R,PDE3B,GAB2
REAC	Synthesis of IP2, IP, and Ins in the cytosol	14	2	3.11641	0.132777	0.429656	IMPA2,INPP5B
REAC	Arachidonic acid metabolism	59	5	1.84872	0.132627	0.429656	EPHX2,FAAH,ALOX15,TBXAS1,DPEP2
REAC	RHOC GTPase cycle	74	6	1.76877	0.122957	0.429656	PREX1,ARHGAP26,RHOA,ARHGEF40,IQGAP1,TFRC
REAC	Diseases of cellular response to stress	3	1	7.27163	0.131325	0.429656	CDKN2A
REAC	MET activates STAT3	3	1	7.27163	0.131325	0.429656	STAT3
REAC	Removal of the Flap Intermediate	14	2	3.11641	0.132777	0.429656	PCNA,POLD3
REAC	5-Phosphoribose 1-diphosphate biosynthesis	3	1	7.27163	0.131325	0.429656	PRPS1
REAC	Hydroxycarboxylic acid-binding receptors	3	1	7.27163	0.131325	0.429656	HCAR3
REAC	SARS-CoV-2 Infection	292	18	1.34475	0.123684	0.429656	TLR1,YWHAQ,AGRN,PARP10,RIGI,STAT2,IRF7,ISG15,IFIH1,PARP14,PARP9,STAT1,JAK1,TLR2,TLR8,NLRP12,VPS41,AKT1
REAC	Progressive trimming of alpha-1,2-linked mannose residues from Man9/8/7GlcNAc2 to produce Man5GlcNAc2	3	1	7.27163	0.131325	0.429656	MAN1C1
REAC	Biosynthesis of E-series 18(R)-resolvins	3	1	7.27163	0.131325	0.429656	ALOX15
REAC	Spry regulation of FGF signaling	14	2	3.11641	0.132777	0.429656	CBL,MAPK3
REAC	RND1 GTPase cycle	42	4	2.07761	0.124824	0.429656	EPSTI1,CCDC88A,CPD,TFRC
REAC	Polymerase switching	14	2	3.11641	0.132777	0.429656	PCNA,POLD3
REAC	Regulation of NFE2L2 gene expression	3	1	7.27163	0.131325	0.429656	NOTCH1
REAC	Loss of phosphorylation of MECP2 at T308	3	1	7.27163	0.131325	0.429656	PRKACA
REAC	Defective SERPING1 causes hereditary angioedema	3	1	7.27163	0.131325	0.429656	SERPING1
REAC	Evasion of Oxidative Stress Induced Senescence Due to Defective p16INK4A binding to CDK4 and CDK6	3	1	7.27163	0.131325	0.429656	CDKN2A
REAC	VEGFR2 mediated vascular permeability	27	3	2.42388	0.124489	0.429656	PAK1,PAK2,AKT1
REAC	Viral Infection Pathways	809	44	1.18647	0.132096	0.429656	RCOR1,CEBPD,IL6R,IL1R1,TLR1,VPS37C,YWHAQ,IGHV3-23,CLTC,AGRN,PARP10,RIGI,PML,STAT2,BST2,IRF7,ISG15,ZBP1,IFIH1,PARP14,PARP9,STAT1,EIF2AK2,DYNC1LI1,JAK1,SP1,IFNGR1,TLR2,TLR8,CBX1,RPL6,ELL,RPLP0,RANBP1,PPIA,NLRP12,VPS41,TBL1X,PAK2,AKT1,LCK,ARF1,IMPDH1,HCK
REAC	Leading Strand Synthesis	14	2	3.11641	0.132777	0.429656	PCNA,POLD3
REAC	Negative regulation of MAPK pathway	42	4	2.07761	0.124824	0.429656	RAF1,PEBP1,DUSP2,MAPK3
REAC	FLT3 signaling in disease	27	3	2.42388	0.124489	0.429656	GAB2,CBL,GRB2
REAC	TGFBR1 LBD Mutants in Cancer	3	1	7.27163	0.131325	0.429656	TGFBR2
REAC	Evasion of Oncogene Induced Senescence Due to Defective p16INK4A binding to CDK4 and CDK6	3	1	7.27163	0.131325	0.429656	CDKN2A
REAC	IRS-related events triggered by IGF1R	43	4	2.02929	0.132952	0.429656	IRS2,IGF1R,PDE3B,GAB2
REAC	Signalling to STAT3	3	1	7.27163	0.131325	0.429656	STAT3
REAC	Evasion of Oxidative Stress Induced Senescence Due to p16INK4A Defects	3	1	7.27163	0.131325	0.429656	CDKN2A
REAC	Evasion of Oncogene Induced Senescence Due to p16INK4A Defects	3	1	7.27163	0.131325	0.429656	CDKN2A
REAC	Axon guidance	549	31	1.23181	0.133088	0.429656	NUMB,SEMA4D,IRS2,SEMA7A,PLXNC1,ST8SIA4,LIMK2,LYN,CD72,ITGA5,PRKCA,RHOA,SIAH1,RHOB,CLTC,AGRN,PRKACA,PABPC1,PIK3CD,RPL6,GAB2,PSEN1,RPLP0,MSN,PAK1,PAK2,PITPNA,CASC3,EVL,MAPK3,FES
REAC	Mismatch repair (MMR) directed by MSH2:MSH6 (MutSalpha)	14	2	3.11641	0.132777	0.429656	PCNA,POLD3
REAC	tRNA-derived small RNA (tsRNA or tRNA-related fragment, tRF) biogenesis	3	1	7.27163	0.131325	0.429656	DICER1
REAC	IRAK1 recruits IKK complex upon TLR7/8 or 9 stimulation	14	2	3.11641	0.132777	0.429656	PELI2,PELI1
REAC	IRAK1 recruits IKK complex	14	2	3.11641	0.132777	0.429656	PELI2,PELI1
REAC	Diseases of Cellular Senescence	3	1	7.27163	0.131325	0.429656	CDKN2A
REAC	Mismatch repair (MMR) directed by MSH2:MSH3 (MutSbeta)	14	2	3.11641	0.132777	0.429656	PCNA,POLD3
REAC	TBC/RABGAPs	44	4	1.98317	0.14129	0.451793	TBC1D14,RAB5C,ULK1,RAB7A
REAC	GPER1 signaling	44	4	1.98317	0.14129	0.451793	ITGA5,PRKACA,GNAI2,GNB2
REAC	TGF-beta receptor signaling activates SMADs	44	4	1.98317	0.14129	0.451793	TGFBR2,LTBP4,CBL,PPP1R15A
REAC	Signaling by Type 1 Insulin-like Growth Factor 1 Receptor (IGF1R)	44	4	1.98317	0.14129	0.451793	IRS2,IGF1R,PDE3B,GAB2
REAC	Signaling by NTRK1 (TRKA)	112	8	1.55821	0.141793	0.452324	IRS2,FOS,RHOA,CLTC,MEF2D,STAT3,SGK1,MAPK3
REAC	Eicosanoid ligand-binding receptors	15	2	2.90865	0.148764	0.457185	PTGDR2,CYSLTR2
REAC	Signaling by Activin	15	2	2.90865	0.148764	0.457185	DRAP1,MAPK3
REAC	Response of EIF2AK1 (HRI) to heme deficiency	15	2	2.90865	0.148764	0.457185	CEBPB,PPP1R15A
REAC	Rap1 signalling	15	2	2.90865	0.148764	0.457185	RAF1,PRKACA
REAC	The NLRP3 inflammasome	15	2	2.90865	0.148764	0.457185	MEFV,TXNIP
REAC	Processive synthesis on the lagging strand	15	2	2.90865	0.148764	0.457185	PCNA,POLD3
REAC	Translation of Structural Proteins	29	3	2.25671	0.145698	0.457185	PARP10,PARP14,PARP9
REAC	WNT5A-dependent internalization of FZD4	15	2	2.90865	0.148764	0.457185	PRKCA,CLTC
REAC	Mismatch Repair	15	2	2.90865	0.148764	0.457185	PCNA,POLD3
REAC	Regulation of innate immune responses to cytosolic DNA	15	2	2.90865	0.148764	0.457185	ZBP1,DTX4
REAC	Negative regulation of FLT3	15	2	2.90865	0.148764	0.457185	PTPRJ,CBL
REAC	Phase 2 - plateau phase	15	2	2.90865	0.148764	0.457185	CACNG6,KCNQ1
REAC	SARS-CoV-1 targets host intracellular signalling and regulatory pathways	15	2	2.90865	0.148764	0.457185	YWHAQ,SP1
REAC	RHOA GTPase cycle	149	10	1.46409	0.146281	0.457185	PREX1,PLEKHG3,ARHGAP26,RHOA,TAGAP,ATP6AP1,ARHGEF40,ARAP1,IQGAP1,TFRC
REAC	Signaling by FLT3 ITD and TKD mutants	15	2	2.90865	0.148764	0.457185	GAB2,GRB2
REAC	Interleukin-1 signaling	113	8	1.54442	0.14691	0.457185	PELI2,ALPK1,IL1B,IL1R1,N4BP1,MAP2K4,USP18,PELI1
REAC	Insulin receptor signalling cascade	45	4	1.9391	0.14983	0.459412	IRS2,PDE3B,GAB2,MAPK3
REAC	Cytoprotection by HMOX1	62	5	1.75927	0.154009	0.471147	NCOA1,HELZ2,STAT3,TBL1X,TXNIP
REAC	Synthesis of active ubiquitin: roles of E1 and E2 enzymes	30	3	2.18149	0.156716	0.477254	UBE2Q2,UBE2R2,UBE2D1
REAC	TRAF6 mediated IRF7 activation	30	3	2.18149	0.156716	0.477254	RIGI,IRF7,IFIH1
REAC	IRAK4 deficiency (TLR5)	4	1	5.45372	0.171156	0.483921	TLR5
REAC	Formation of Senescence-Associated Heterochromatin Foci (SAHF)	16	2	2.72686	0.165109	0.483921	UBN1,CABIN1
REAC	Lysosomal oligosaccharide catabolism	4	1	5.45372	0.171156	0.483921	MANBA
REAC	Biosynthesis of DHA-derived SPMs	16	2	2.72686	0.165109	0.483921	EPHX2,ALOX15
REAC	Transcriptional activation of p53 responsive genes	4	1	5.45372	0.171156	0.483921	PCBP4
REAC	FOXO-mediated transcription of cell death genes	16	2	2.72686	0.165109	0.483921	NFYC,BBC3
REAC	Binding and entry of HIV virion	4	1	5.45372	0.171156	0.483921	PPIA
REAC	Signaling by MAP2K mutants	4	1	5.45372	0.171156	0.483921	MAPK3
REAC	Biosynthesis of DPAn-3 SPMs	4	1	5.45372	0.171156	0.483921	ALOX15
REAC	SLIT2:ROBO1 increases RHOA activity	4	1	5.45372	0.171156	0.483921	RHOA
REAC	Biosynthesis of protectins	4	1	5.45372	0.171156	0.483921	ALOX15
REAC	SMAD2/3 Phosphorylation Motif Mutants in Cancer	4	1	5.45372	0.171156	0.483921	TGFBR2
REAC	TGFBR1 KD Mutants in Cancer	4	1	5.45372	0.171156	0.483921	TGFBR2
REAC	Transcriptional activation of cell cycle inhibitor p21	4	1	5.45372	0.171156	0.483921	PCBP4
REAC	FBXW7 Mutants and NOTCH1 in Cancer	4	1	5.45372	0.171156	0.483921	NOTCH1
REAC	Biosynthesis of DPA-derived SPMs	4	1	5.45372	0.171156	0.483921	ALOX15
REAC	Histamine receptors	4	1	5.45372	0.171156	0.483921	HRH2
REAC	Biosynthesis of E-series 18(S)-resolvins	4	1	5.45372	0.171156	0.483921	ALOX15
REAC	VLDLR internalisation and degradation	16	2	2.72686	0.165109	0.483921	CLTC,MYLIP
REAC	Signaling by NOTCH4	81	6	1.61592	0.166657	0.483921	MAML3,PSEN1,NOTCH1,AKT1,TACC3,MAML2
REAC	Synthesis of IPs in the nucleus	4	1	5.45372	0.171156	0.483921	IP6K1
REAC	G alpha (12/13) signalling events	80	6	1.63612	0.160048	0.483921	PREX1,RHOA,RHOB,ARHGEF40,FGD3,GNB2
REAC	APOBEC3G mediated resistance to HIV-1 infection	4	1	5.45372	0.171156	0.483921	PPIA
REAC	Assembly Of The HIV Virion	16	2	2.72686	0.165109	0.483921	VPS37C,PPIA
REAC	GAB1 signalosome	16	2	2.72686	0.165109	0.483921	PXN,TGFA
REAC	AKT-mediated inactivation of FOXO1A	4	1	5.45372	0.171156	0.483921	AKT1
REAC	Axonal growth stimulation	4	1	5.45372	0.171156	0.483921	RHOA
REAC	Gastrin-CREB signalling pathway via PKC and MAPK	16	2	2.72686	0.165109	0.483921	PRKCA,MAPK3
REAC	Loss of Function of FBXW7 in Cancer and NOTCH1 Signaling	4	1	5.45372	0.171156	0.483921	NOTCH1
REAC	Activation of IRF3, IRF7 mediated by TBK1, IKBKE	16	2	2.72686	0.165109	0.483921	IRF7,TLR4
REAC	Adenosine P1 receptors	4	1	5.45372	0.171156	0.483921	ADORA3
REAC	VEGFR2 mediated cell proliferation	16	2	2.72686	0.165109	0.483921	PRKCA,PRKCD
REAC	Localization of the PINCH-ILK-PARVIN complex to focal adhesions	4	1	5.45372	0.171156	0.483921	PXN
REAC	TET1,2,3 and TDG demethylate DNA	4	1	5.45372	0.171156	0.483921	TET3
REAC	Oncogenic MAPK signaling	82	6	1.59621	0.17338	0.489179	RAF1,APBB1IP,PEBP1,ARRB1,IQGAP1,MAPK3
REAC	TNFR2 non-canonical NF-kB pathway	100	7	1.52704	0.174526	0.491381	BIRC3,TNFRSF1A,TNFRSF13C,LTBR,CD70,TNFRSF4,TNFSF13
REAC	G alpha (z) signalling events	48	4	1.81791	0.176565	0.495046	PRKCA,GNAI2,GNB2,PRKCD
REAC	DNA Damage Bypass	48	4	1.81791	0.176565	0.495046	ISG15,UBE2L6,PCNA,POLD3
REAC	Butyrate Response Factor 1 (BRF1) binds and destabilizes mRNA	17	2	2.56646	0.181747	0.499154	ZFP36L1,AKT1
REAC	Removal of the Flap Intermediate from the C-strand	17	2	2.56646	0.181747	0.499154	PCNA,POLD3
REAC	FOXO-mediated transcription of cell cycle genes	17	2	2.56646	0.181747	0.499154	PCBP4,CCNG2
REAC	Ephrin signaling	17	2	2.56646	0.181747	0.499154	PAK1,PAK2
REAC	FCERI mediated Ca+2 mobilization	83	6	1.57698	0.180213	0.499154	LYN,PPP3R1,IGHV3-23,LCP2,PPP3CA,ITK
REAC	Signaling by FGFR1 in disease	32	3	2.04515	0.179474	0.499154	STAT1,GAB2,STAT3
REAC	PI Metabolism	83	6	1.57698	0.180213	0.499154	PIK3C2B,PIK3R6,PTEN,PIK3CD,ARF1,INPP5F
REAC	G alpha (s) signalling events	156	10	1.39839	0.179044	0.499154	ADM,HRH2,ITGA5,GRK5,CYSLTR2,PDE3B,PRKACA,ARRB1,GNAI2,GNB2
REAC	Developmental Biology	1144	59	1.12507	0.181642	0.499154	NUMB,SEMA4D,NCOA1,IRS2,CEBPD,MBP,CEBPE,SEMA7A,PLXNC1,ST8SIA4,LIMK2,IL6R,CSF3R,LYN,CD72,ITGA5,NOG,PRKCA,RARA,RHOA,SIAH1,RHOB,RARG,CLTC,AGRN,HELZ2,DRAP1,GATA2,DSC2,TCF4,PRKACA,PABPC1,MED13L,PIK3CD,RPL6,GAB2,MAML3,PSEN1,RPLP0,MEF2D,MSN,NOTCH1,STAT3,PAK1,SREBF2,TBL1X,CDK19,PAK2,AKT1,PITPNA,CEBPB,MED25,ZNF467,CASC3,EVL,MAPK3,LEF1,MAML2,FES
REAC	Signal amplification	32	3	2.04515	0.179474	0.499154	GNAQ,GNAI2,GNB2
REAC	Chondroitin sulfate/dermatan sulfate metabolism	49	4	1.78081	0.185816	0.507218	CHPF,AGRN,CHST15,CHST11
REAC	PLC beta mediated events	49	4	1.78081	0.185816	0.507218	GNAQ,PRKCA,PRKACA,PRKCD
REAC	Retrograde transport at the Trans-Golgi-Network	49	4	1.78081	0.185816	0.507218	IGF2R,PLIN3,NAPA,GCC1
REAC	TP53 Regulates Metabolic Genes	84	6	1.55821	0.187152	0.509827	YWHAQ,MOV10,PTEN,PRDX1,AKT1,AGO4
REAC	Signaling by NOTCH2	33	3	1.98317	0.191172	0.519724	MAML3,PSEN1,MAML2
REAC	FCGR activation	67	5	1.62798	0.192508	0.5223	FCGR1A,FCGR2A,LYN,IGHV3-23,HCK
REAC	SARS-CoV-1 Infection	140	9	1.40239	0.193101	0.522853	YWHAQ,PARP10,RIGI,BST2,IFIH1,PARP14,PARP9,SP1,PPIA
REAC	ABC transporters in lipid homeostasis	18	2	2.42388	0.198616	0.530301	ABCG1,ABCD2
REAC	Regulation of NF-kappa B signaling	18	2	2.42388	0.198616	0.530301	N4BP1,USP18
REAC	Cell-extracellular matrix interactions	18	2	2.42388	0.198616	0.530301	ACTN1,PXN
REAC	Plasma lipoprotein assembly	18	2	2.42388	0.198616	0.530301	PRKACA,ABCA1
REAC	SHC1 events in ERBB2 signaling	18	2	2.42388	0.198616	0.530301	PRKCA,PRKCD
REAC	Pre-NOTCH Processing in Golgi	18	2	2.42388	0.198616	0.530301	LFNG,NOTCH1
REAC	Biosynthesis of specialized proresolving mediators (SPMs)	18	2	2.42388	0.198616	0.530301	EPHX2,ALOX15
REAC	Regulation of mRNA stability by proteins that bind AU-rich elements	86	6	1.52197	0.201333	0.536489	PRKCA,PABPC1,ZFP36L1,AKT1,TNFSF13,PRKCD
REAC	G2 Phase	5	1	4.36298	0.209164	0.538138	E2F3
REAC	Signaling by membrane-tethered fusions of PDGFRA or PDGFRB	5	1	4.36298	0.209164	0.538138	BIN2
REAC	Electric Transmission Across Gap Junctions	5	1	4.36298	0.209164	0.538138	PANX2
REAC	Disinhibition of SNARE formation	5	1	4.36298	0.209164	0.538138	PRKCA
REAC	Alternative complement activation	5	1	4.36298	0.209164	0.538138	GZMM
REAC	Transmission across Electrical Synapses	5	1	4.36298	0.209164	0.538138	PANX2
REAC	Loss of Function of TGFBR1 in Cancer	5	1	4.36298	0.209164	0.538138	TGFBR2
REAC	Biosynthesis of EPA-derived SPMs	5	1	4.36298	0.209164	0.538138	ALOX15
REAC	Loss of Function of SMAD2/3 in Cancer	5	1	4.36298	0.209164	0.538138	TGFBR2
REAC	Leukotriene receptors	5	1	4.36298	0.209164	0.538138	CYSLTR2
REAC	HDMs demethylate histones	51	4	1.71097	0.204768	0.538138	KDM4B,KDM6B,KDM5B,ARID5B
REAC	TFAP2 (AP-2) family regulates transcription of cell cycle factors	5	1	4.36298	0.209164	0.538138	KDM5B
REAC	IRS activation	5	1	4.36298	0.209164	0.538138	IRS2
REAC	SOS-mediated signalling	5	1	4.36298	0.209164	0.538138	IRS2
REAC	Free fatty acid receptors	5	1	4.36298	0.209164	0.538138	FFAR2
REAC	PKA-mediated phosphorylation of key metabolic factors	5	1	4.36298	0.209164	0.538138	PRKACA
REAC	N-glycan trimming and elongation in the cis-Golgi	5	1	4.36298	0.209164	0.538138	MAN1C1
REAC	NR1H2 & NR1H3 regulate gene expression to limit cholesterol uptake	5	1	4.36298	0.209164	0.538138	MYLIP
REAC	Beta-catenin independent WNT signaling	143	9	1.37297	0.209673	0.538414	PRKCA,RHOA,PPP3R1,CLTC,MOV10,PPP3CA,GNB2,AGO4,LEF1
REAC	Apoptotic factor-mediated response	19	2	2.2963	0.215661	0.542384	CDKN2A,MAPK3
REAC	Aquaporin-mediated transport	52	4	1.67807	0.214448	0.542384	AQP9,AQP3,PRKACA,GNB2
REAC	RHO GTPase Effectors	319	18	1.23093	0.212574	0.542384	NDEL1,LIMK2,PRKCA,RHOA,RHOB,YWHAQ,DYNC1LI1,WIPF1,NCF2,CYFIP1,PPP1R12B,PAK1,MAPRE1,PAK2,EVL,IQGAP1,MAPK3,PRKCD
REAC	RHO GTPases Activate WASPs and WAVEs	35	3	1.86985	0.215105	0.542384	WIPF1,CYFIP1,MAPK3
REAC	TICAM1, RIP1-mediated IKK complex recruitment	19	2	2.2963	0.215661	0.542384	BIRC3,UBE2D1
REAC	Processive synthesis on the C-strand of the telomere	19	2	2.2963	0.215661	0.542384	PCNA,POLD3
REAC	Calmodulin induced events	35	3	1.86985	0.215105	0.542384	PRKCA,PRKACA,PRKCD
REAC	DAP12 interactions	35	3	1.86985	0.215105	0.542384	LCP2,LCK,CD300E
REAC	Lysosome Vesicle Biogenesis	35	3	1.86985	0.215105	0.542384	CLTC,ARRB1,ARF1
REAC	CaM pathway	35	3	1.86985	0.215105	0.542384	PRKCA,PRKACA,PRKCD
REAC	KEAP1-NFE2L2 pathway	106	7	1.44061	0.212809	0.542384	CDKN2A,PRDX1,NOTCH1,AKT1,TALDO1,TKT,PRKCD
REAC	MAPK6/MAPK4 signaling	89	6	1.47067	0.223305	0.560559	MOV10,PRKACA,PAK1,PAK2,CDC42EP2,AGO4
REAC	Transcriptional activation of mitochondrial biogenesis	53	4	1.64641	0.224252	0.561885	NCOA1,HELZ2,MEF2D,TBL1X
REAC	Plasma lipoprotein assembly, remodeling, and clearance	71	5	1.53626	0.22548	0.563909	ABCG1,CLTC,PRKACA,MYLIP,ABCA1
REAC	Pre-NOTCH Expression and Processing	108	7	1.41393	0.226213	0.564691	MOV10,LFNG,MAML3,NOTCH1,E2F3,AGO4,MAML2
REAC	PI3K Cascade	36	3	1.81791	0.227301	0.565305	IRS2,PDE3B,GAB2
REAC	Regulation of TP53 Degradation	36	3	1.81791	0.227301	0.565305	CDKN2A,SGK1,AKT1
REAC	Negative regulation of NMDA receptor-mediated neuronal transmission	20	2	2.18149	0.23283	0.570603	CAMK1,PPM1F
REAC	Inflammasomes	20	2	2.18149	0.23283	0.570603	MEFV,TXNIP
REAC	Lagging Strand Synthesis	20	2	2.18149	0.23283	0.570603	PCNA,POLD3
REAC	Negative regulation of MET activity	20	2	2.18149	0.23283	0.570603	PTPRJ,CBL
REAC	Translocation of ZAP-70 to Immunological synapse	20	2	2.18149	0.23283	0.570603	CD3E,LCK
REAC	G beta:gamma signalling through CDC42	20	2	2.18149	0.23283	0.570603	PAK1,GNB2
REAC	Estrogen-dependent gene expression	147	9	1.33561	0.232615	0.570603	NCOA1,KDM4B,TLE3,FOS,MOV10,SP1,TGFA,ZNF217,AGO4
REAC	Cellular responses to stimuli	794	41	1.12646	0.231427	0.570603	NCOA1,KDM6B,FOS,PHC2,CTDSP2,ATP6V1A,ATP6V1B2,EXTL3,MAP2K4,HELZ2,MT2A,MOV10,DYNC1LI1,NFYC,SP1,UBE2D1,FNIP1,TLR4,NCF2,CDKN2A,RPL6,RPLP0,UBN1,PRDX1,MEF2D,NOTCH1,STAT3,E2F3,TBL1X,TXNIP,AKT1,CEBPB,ATP6V0B,TALDO1,PPP1R15A,ATP6V0D1,TKT,MAPK3,AGO4,CABIN1,PRKCD
REAC	SUMOylation of DNA damage response and repair proteins	72	5	1.51492	0.233975	0.572365	PHC2,PML,SP100,CDKN2A,NSMCE4A
REAC	Pre-NOTCH Processing in the Endoplasmic Reticulum	6	1	3.63581	0.245433	0.583393	NOTCH1
REAC	CLEC7A/inflammasome pathway	6	1	3.63581	0.245433	0.583393	IL1B
REAC	Transport and synthesis of PAPS	6	1	3.63581	0.245433	0.583393	SLC35B2
REAC	SHC-related events triggered by IGF1R	6	1	3.63581	0.245433	0.583393	IGF1R
REAC	Signaling by LRP5 mutants	6	1	3.63581	0.245433	0.583393	KREMEN1
REAC	Fibronectin matrix formation	6	1	3.63581	0.245433	0.583393	ITGA5
REAC	Estrogen biosynthesis	6	1	3.63581	0.245433	0.583393	HSD17B11
REAC	Regulation of TP53 Expression and Degradation	37	3	1.76877	0.239623	0.583393	CDKN2A,SGK1,AKT1
REAC	Activation of RAC1 downstream of NMDARs	6	1	3.63581	0.245433	0.583393	CAMK1
REAC	Signaling by TGF-beta Receptor Complex in Cancer	6	1	3.63581	0.245433	0.583393	TGFBR2
REAC	STAT5 Activation	6	1	3.63581	0.245433	0.583393	GAB2
REAC	Ca-dependent events	37	3	1.76877	0.239623	0.583393	PRKCA,PRKACA,PRKCD
REAC	Loss of MECP2 binding ability to the NCoR/SMRT complex	6	1	3.63581	0.245433	0.583393	TBL1X
REAC	Synthesis of 15-eicosatetraenoic acid derivatives	6	1	3.63581	0.245433	0.583393	ALOX15
REAC	Sulfide oxidation to sulfate	6	1	3.63581	0.245433	0.583393	TST
REAC	Nucleotide-binding domain, leucine rich repeat containing receptor (NLR) signaling pathways	55	4	1.58654	0.24419	0.583393	BIRC3,CASP4,MEFV,TXNIP
REAC	Pre-NOTCH Transcription and Translation	92	6	1.42271	0.246021	0.583756	MOV10,MAML3,NOTCH1,E2F3,AGO4,MAML2
REAC	Synthesis of Leukotrienes (LT) and Eoxins (EX)	21	2	2.07761	0.250076	0.58484	ALOX15,DPEP2
REAC	PCNA-Dependent Long Patch Base Excision Repair	21	2	2.07761	0.250076	0.58484	PCNA,POLD3
REAC	Branched-chain amino acid catabolism	21	2	2.07761	0.250076	0.58484	PPM1K,BCKDK
REAC	Nef-mediates down modulation of cell surface receptors by recruiting them to clathrin adapters	21	2	2.07761	0.250076	0.58484	LCK,ARF1
REAC	Deregulated CDK5 triggers multiple neurodegenerative pathways in Alzheimer's disease models	21	2	2.07761	0.250076	0.58484	CAPN2,PRDX1
REAC	Neurodegenerative Diseases	21	2	2.07761	0.250076	0.58484	CAPN2,PRDX1
REAC	Potential therapeutics for SARS	150	9	1.30889	0.250397	0.58484	RCOR1,IL6R,IL1R1,IGHV3-23,STAT2,ZBP1,JAK1,IFNGR1,IMPDH1
REAC	ZBP1(DAI) mediated induction of type I IFNs	21	2	2.07761	0.250076	0.58484	ZBP1,DTX4
REAC	Cellular responses to stress	780	40	1.11871	0.24878	0.58484	NCOA1,KDM6B,FOS,PHC2,CTDSP2,ATP6V1A,ATP6V1B2,EXTL3,MAP2K4,HELZ2,MOV10,DYNC1LI1,NFYC,SP1,UBE2D1,FNIP1,TLR4,NCF2,CDKN2A,RPL6,RPLP0,UBN1,PRDX1,MEF2D,NOTCH1,STAT3,E2F3,TBL1X,TXNIP,AKT1,CEBPB,ATP6V0B,TALDO1,PPP1R15A,ATP6V0D1,TKT,MAPK3,AGO4,CABIN1,PRKCD
REAC	MAPK1/MAPK3 signaling	269	15	1.21644	0.252841	0.588503	CSF2RB,IRS2,IL5RA,RAF1,IL6R,APBB1IP,PEBP1,RASGRP4,JAK1,TGFA,ARRB1,ABHD17A,DUSP2,IQGAP1,MAPK3
REAC	Signaling by NTRKs	131	8	1.33221	0.25255	0.588503	IRS2,FOS,RHOA,CLTC,MEF2D,STAT3,SGK1,MAPK3
REAC	SUMO E3 ligases SUMOylate target proteins	170	10	1.28323	0.253335	0.588551	NCOA1,RARA,PHC2,PML,SP100,TOPORS,CDKN2A,NSMCE4A,PCNA,NOP58
REAC	FCGR3A-mediated IL10 synthesis	93	6	1.40741	0.253739	0.588551	FCGR1A,FCGR2A,LYN,IGHV3-23,PRKACA,HCK
REAC	Interleukin-1 family signaling	151	9	1.30023	0.256424	0.593753	PELI2,ALPK1,IL1B,IL1R1,N4BP1,MAP2K4,USP18,PELI1,STAT3
REAC	NGF-stimulated transcription	39	3	1.67807	0.264576	0.610526	FOS,MEF2D,SGK1
REAC	IRS-mediated signalling	39	3	1.67807	0.264576	0.610526	IRS2,PDE3B,GAB2
REAC	Chaperone Mediated Autophagy	22	2	1.98317	0.267356	0.613775	LAMP2,PLIN3
REAC	ADP signalling through P2Y purinoceptor 12	22	2	1.98317	0.267356	0.613775	GNAI2,GNB2
REAC	CD28 dependent PI3K/Akt signaling	22	2	1.98317	0.267356	0.613775	AKT1,LCK
REAC	SARS-CoV-1-host interactions	95	6	1.37778	0.269367	0.617339	YWHAQ,RIGI,BST2,IFIH1,SP1,PPIA
REAC	G alpha (q) signalling events	213	12	1.22901	0.272011	0.622335	PTAFR,LPAR6,GNAQ,PRKCA,GRK5,RGS2,P2RY2,CYSLTR2,FFAR2,GNB2,MAPK3,PRKCD
REAC	Vitamin B2 (riboflavin) metabolism	7	1	3.11641	0.280042	0.622676	SLC52A2
REAC	TYSND1 cleaves peroxisomal proteins	7	1	3.11641	0.280042	0.622676	ACOX1
REAC	Modulation by Mtb of host immune system	7	1	3.11641	0.280042	0.622676	TLR2
REAC	DEx/H-box helicases activate type I IFN and inflammatory cytokines production	7	1	3.11641	0.280042	0.622676	IRF7
REAC	Defective CSF2RA causes SMDP4	7	1	3.11641	0.280042	0.622676	CSF2RB
REAC	Constitutive Signaling by NOTCH1 t(7;9)(NOTCH1:M1580_K2555) Translocation Mutant	7	1	3.11641	0.280042	0.622676	NOTCH1
REAC	Post-transcriptional silencing by small RNAs	7	1	3.11641	0.280042	0.622676	AGO4
REAC	Synthesis of 12-eicosatetraenoic acid derivatives	7	1	3.11641	0.280042	0.622676	ALOX15
REAC	RSK activation	7	1	3.11641	0.280042	0.622676	MAPK3
REAC	EGFR Transactivation by Gastrin	7	1	3.11641	0.280042	0.622676	PRKCA
REAC	Formyl peptide receptors bind formyl peptides and many other ligands	7	1	3.11641	0.280042	0.622676	FPR1
REAC	Uptake and function of anthrax toxins	7	1	3.11641	0.280042	0.622676	MAP2K4
REAC	Defective CSF2RB causes SMDP5	7	1	3.11641	0.280042	0.622676	CSF2RB
REAC	Signaling by NOTCH1 t(7;9)(NOTCH1:M1580_K2555) Translocation Mutant	7	1	3.11641	0.280042	0.622676	NOTCH1
REAC	FLT3 signaling by CBL mutants	7	1	3.11641	0.280042	0.622676	CBL
REAC	Regulated Necrosis	58	4	1.50448	0.274776	0.622676	BIRC3,CASP4,IL1B,PELI1
REAC	Acyl chain remodeling of DAG and TAG	7	1	3.11641	0.280042	0.622676	DGAT2
REAC	Cytosolic sulfonation of small molecules	23	2	1.89695	0.28463	0.623875	SULT1B1,SLC35B2
REAC	Azathioprine ADME	23	2	1.89695	0.28463	0.623875	SLC29A1,IMPDH1
REAC	Regulation of actin dynamics for phagocytic cup formation	116	7	1.31642	0.28241	0.623875	FCGR1A,FCGR2A,IGHV3-23,WIPF1,CYFIP1,PAK1,MAPK3
REAC	CLEC7A (Dectin-1) signaling	97	6	1.34937	0.285226	0.623875	IL1B,PPP3R1,UBE2D1,CLEC7A,PPP3CA,PRKCD
REAC	Signaling by EGFR in Cancer	23	2	1.89695	0.28463	0.623875	TGFA,CBL
REAC	Negative regulation of FGFR3 signaling	23	2	1.89695	0.28463	0.623875	CBL,MAPK3
REAC	Nephrin family interactions	23	2	1.89695	0.28463	0.623875	ACTN1,IQGAP1
REAC	MicroRNA (miRNA) biogenesis	23	2	1.89695	0.28463	0.623875	DICER1,AGO4
REAC	Regulation of PTEN gene transcription	59	4	1.47898	0.285114	0.623875	RCOR1,PHC2,HDAC5,MAPK3
REAC	Signaling by NODAL	23	2	1.89695	0.28463	0.623875	DRAP1,MAPK3
REAC	Nuclear events mediated by NFE2L2	78	5	1.39839	0.286599	0.625857	CDKN2A,PRDX1,NOTCH1,TALDO1,TKT
REAC	SUMOylation	176	10	1.23948	0.288016	0.627931	NCOA1,RARA,PHC2,PML,SP100,TOPORS,CDKN2A,NSMCE4A,PCNA,NOP58
REAC	SUMOylation of transcription cofactors	41	3	1.59621	0.289823	0.628809	NCOA1,PHC2,TOPORS
REAC	Nuclear Receptor transcription pathway	41	3	1.59621	0.289823	0.628809	RARA,RARG,RORC
REAC	DAG and IP3 signaling	41	3	1.59621	0.289823	0.628809	PRKCA,PRKACA,PRKCD
REAC	ADP signalling through P2Y purinoceptor 1	24	2	1.81791	0.301863	0.64694	GNAQ,GNB2
REAC	Beta defensins	42	3	1.55821	0.302515	0.64694	CCR6,TLR1,TLR2
REAC	Thromboxane signalling through TP receptor	24	2	1.81791	0.301863	0.64694	GNAQ,GNB2
REAC	Downregulation of TGF-beta receptor signaling	24	2	1.81791	0.301863	0.64694	TGFBR2,PPP1R15A
REAC	RHOF GTPase cycle	42	3	1.55821	0.302515	0.64694	ACTN1,BASP1,RAB7A
REAC	RND3 GTPase cycle	42	3	1.55821	0.302515	0.64694	CCDC88A,PICALM,CPD
REAC	Deactivation of the beta-catenin transactivating complex	42	3	1.55821	0.302515	0.64694	TLE3,AKT1,LEF1
REAC	G-protein activation	24	2	1.81791	0.301863	0.64694	GNAQ,GNB2
REAC	Glucagon-like Peptide-1 (GLP1) regulates insulin secretion	42	3	1.55821	0.302515	0.64694	PRKACA,GNB2,IQGAP1
REAC	Signaling by Overexpressed Wild-Type EGFR in Cancer	8	1	2.72686	0.313066	0.650848	TGFA
REAC	Noncanonical activation of NOTCH3	8	1	2.72686	0.313066	0.650848	PSEN1
REAC	Synthesis of epoxy (EET) and dihydroxyeicosatrienoic acids (DHET)	8	1	2.72686	0.313066	0.650848	EPHX2
REAC	Biosynthesis of maresins	8	1	2.72686	0.313066	0.650848	EPHX2
REAC	Binding of TCF/LEF:CTNNB1 to target gene promoters	8	1	2.72686	0.313066	0.650848	LEF1
REAC	RUNX3 regulates WNT signaling	8	1	2.72686	0.313066	0.650848	LEF1
REAC	mRNA Editing: C to U Conversion	8	1	2.72686	0.313066	0.650848	APOBEC3C
REAC	Gain-of-function MRAS complexes activate RAF signaling	8	1	2.72686	0.313066	0.650848	RAF1
REAC	RUNX1 regulates transcription of genes involved in differentiation of keratinocytes	8	1	2.72686	0.313066	0.650848	SOCS3
REAC	Nuclear Events (kinase and transcription factor activation)	61	4	1.43048	0.305949	0.650848	FOS,MEF2D,SGK1,MAPK3
REAC	SHOC2 M1731 mutant abolishes MRAS complex function	8	1	2.72686	0.313066	0.650848	RAF1
REAC	Inhibition of Signaling by Overexpressed EGFR	8	1	2.72686	0.313066	0.650848	TGFA
REAC	Fatty Acids bound to GPR40 (FFAR1) regulate insulin secretion	8	1	2.72686	0.313066	0.650848	GNAQ
REAC	Transport of RCbl within the body	8	1	2.72686	0.313066	0.650848	LMBRD1
REAC	Signaling by MRAS-complex mutants	8	1	2.72686	0.313066	0.650848	RAF1
REAC	Synthesis of UDP-N-acetyl-glucosamine	8	1	2.72686	0.313066	0.650848	RENBP
REAC	Cross-presentation of particulate exogenous antigens (phagosomes)	8	1	2.72686	0.313066	0.650848	NCF2
REAC	Formation of the Editosome	8	1	2.72686	0.313066	0.650848	APOBEC3C
REAC	Role of phospholipids in phagocytosis	81	5	1.3466	0.313701	0.65116	FCGR1A,FCGR2A,IGHV3-23,PLPP5,PRKCD
REAC	ADORA2B mediated anti-inflammatory cytokines production	43	3	1.52197	0.315233	0.651319	PRKACA,GNAI2,GNB2
REAC	Glycosphingolipid metabolism	43	3	1.52197	0.315233	0.651319	SMPD3,ASAH1,PSAP
REAC	Vasopressin regulates renal water homeostasis via Aquaporins	43	3	1.52197	0.315233	0.651319	AQP3,PRKACA,GNB2
REAC	TRAF6 mediated NF-kB activation	25	2	1.74519	0.319023	0.652344	RIGI,IFIH1
REAC	DAP12 signaling	25	2	1.74519	0.319023	0.652344	LCP2,LCK
REAC	Signaling by ALK	25	2	1.74519	0.319023	0.652344	CD274,STAT3
REAC	Resolution of AP sites via the multiple-nucleotide patch replacement pathway	25	2	1.74519	0.319023	0.652344	PCNA,POLD3
REAC	Gap-filling DNA repair synthesis and ligation in GG-NER	25	2	1.74519	0.319023	0.652344	PCNA,POLD3
REAC	Caspase activation via extrinsic apoptotic signalling pathway	25	2	1.74519	0.319023	0.652344	TLR4,DAPK2
REAC	Metabolism of water-soluble vitamins and cofactors	121	7	1.26202	0.319129	0.652344	NAMPT,LMBRD1,PARP10,PARP14,PARP9,SLC19A1,SLC52A2
REAC	RAF/MAP kinase cascade	264	14	1.15685	0.325693	0.664751	CSF2RB,IRS2,IL5RA,RAF1,APBB1IP,PEBP1,RASGRP4,JAK1,TGFA,ARRB1,ABHD17A,DUSP2,IQGAP1,MAPK3
REAC	Synthesis of substrates in N-glycan biosythesis	63	4	1.38507	0.326935	0.666274	ST8SIA4,ALG5,RENBP,NPL
REAC	Intra-Golgi traffic	44	3	1.48738	0.32796	0.66634	MAN1C1,NAPA,ARF1
REAC	TAK1-dependent IKK and NF-kappa-B activation	44	3	1.48738	0.32796	0.66634	ALPK1,N4BP1,USP18
REAC	Lipophagy	9	1	2.42388	0.344579	0.671654	PLIN3
REAC	Negative regulation of FGFR1 signaling	26	2	1.67807	0.33608	0.671654	CBL,MAPK3
REAC	TRIF-mediated programmed cell death	9	1	2.42388	0.344579	0.671654	TLR4
REAC	Phase 3 - rapid repolarisation	9	1	2.42388	0.344579	0.671654	KCNQ1
REAC	Receptor Mediated Mitophagy	9	1	2.42388	0.344579	0.671654	ULK1
REAC	Interleukin-1 processing	9	1	2.42388	0.344579	0.671654	IL1B
REAC	Ca2+ activated K+ channels	9	1	2.42388	0.344579	0.671654	KCNN4
REAC	Prevention of phagosomal-lysosomal fusion	9	1	2.42388	0.344579	0.671654	RAB7A
REAC	Integration of provirus	9	1	2.42388	0.344579	0.671654	PPIA
REAC	Integrin signaling	26	2	1.67807	0.33608	0.671654	APBB1IP,AKT1
REAC	Transport of nucleotide sugars	9	1	2.42388	0.344579	0.671654	SLC35B2
REAC	HDL remodeling	9	1	2.42388	0.344579	0.671654	ABCG1
REAC	Diseases associated with surfactant metabolism	9	1	2.42388	0.344579	0.671654	CSF2RB
REAC	Sperm Motility And Taxes	9	1	2.42388	0.344579	0.671654	HVCN1
REAC	RHOBTB3 ATPase cycle	9	1	2.42388	0.344579	0.671654	PLIN3
REAC	RAB geranylgeranylation	64	4	1.36343	0.337464	0.671654	RAB3D,RAB44,RAB5C,RAB7A
REAC	Integrin cell surface interactions	84	5	1.29851	0.341118	0.671654	ICAM3,ITGA5,F11R,AGRN,PECAM1
REAC	Myoclonic epilepsy of Lafora	9	1	2.42388	0.344579	0.671654	GYG1
REAC	Polymerase switching on the C-strand of the telomere	26	2	1.67807	0.33608	0.671654	PCNA,POLD3
REAC	Downstream signal transduction	26	2	1.67807	0.33608	0.671654	STAT1,STAT3
REAC	NR1H2 & NR1H3 regulate gene expression to control bile acid homeostasis	9	1	2.42388	0.344579	0.671654	NCOA1
REAC	Activation of PUMA and translocation to mitochondria	9	1	2.42388	0.344579	0.671654	BBC3
REAC	Interleukin-23 signaling	9	1	2.42388	0.344579	0.671654	STAT3
REAC	Prostanoid ligand receptors	9	1	2.42388	0.344579	0.671654	PTGDR2
REAC	Axonal growth inhibition (RHOA activation)	9	1	2.42388	0.344579	0.671654	RHOA
REAC	Syndecan interactions	26	2	1.67807	0.33608	0.671654	ACTN1,PRKCA
REAC	ATF6 (ATF6-alpha) activates chaperone genes	9	1	2.42388	0.344579	0.671654	NFYC
REAC	EGFR interacts with phospholipase C-gamma	9	1	2.42388	0.344579	0.671654	TGFA
REAC	ATF4 activates genes in response to endoplasmic reticulum stress	27	2	1.61592	0.353007	0.682881	NFYC,CEBPB
REAC	Negative regulation of FGFR4 signaling	27	2	1.61592	0.353007	0.682881	CBL,MAPK3
REAC	Cyclin D associated events in G1	46	3	1.42271	0.35339	0.682881	LYN,CDKN2A,E2F3
REAC	Downregulation of ERBB2 signaling	27	2	1.61592	0.353007	0.682881	MATK,AKT1
REAC	G1 Phase	46	3	1.42271	0.35339	0.682881	LYN,CDKN2A,E2F3
REAC	Pyroptosis	27	2	1.61592	0.353007	0.682881	CASP4,IL1B
REAC	EPHA-mediated growth cone collapse	28	2	1.55821	0.369781	0.70542	LYN,RHOA
REAC	Negative regulation of FGFR2 signaling	28	2	1.55821	0.369781	0.70542	CBL,MAPK3
REAC	EGR2 and SOX10-mediated initiation of Schwann cell myelination	28	2	1.55821	0.369781	0.70542	MBP,SREBF2
REAC	Myogenesis	28	2	1.55821	0.369781	0.70542	TCF4,MEF2D
REAC	XBP1(S) activates chaperone genes	47	3	1.39244	0.366066	0.70542	CTDSP2,EXTL3,ATP6V0D1
REAC	Budding and maturation of HIV virion	28	2	1.55821	0.369781	0.70542	VPS37C,PPIA
REAC	Signaling by BMP	28	2	1.55821	0.369781	0.70542	NOG,UBE2D1
REAC	Adrenaline,noradrenaline inhibits insulin secretion	28	2	1.55821	0.369781	0.70542	GNAI2,GNB2
REAC	Phospholipid metabolism	210	11	1.14268	0.368684	0.70542	SLC44A2,MBOAT7,PIK3C2B,ABHD4,PIK3R6,PTEN,PIK3CD,PISD,ARF1,DGAT2,INPP5F
REAC	Uptake of dietary cobalamins into enterocytes	10	1	2.18149	0.374648	0.705684	LMBRD1
REAC	SARS-CoV-2 modulates autophagy	10	1	2.18149	0.374648	0.705684	VPS41
REAC	Caspase activation via Dependence Receptors in the absence of ligand	10	1	2.18149	0.374648	0.705684	DAPK2
REAC	AKT phosphorylates targets in the nucleus	10	1	2.18149	0.374648	0.705684	AKT1
REAC	Regulation of FOXO transcriptional activity by acetylation	10	1	2.18149	0.374648	0.705684	TXNIP
REAC	p75NTR regulates axonogenesis	10	1	2.18149	0.374648	0.705684	RHOA
REAC	Calcitonin-like ligand receptors	10	1	2.18149	0.374648	0.705684	ADM
REAC	Role of second messengers in netrin-1 signaling	10	1	2.18149	0.374648	0.705684	PITPNA
REAC	Tetrahydrobiopterin (BH4) synthesis, recycling, salvage and regulation	10	1	2.18149	0.374648	0.705684	AKT1
REAC	Signaling by EGFR	48	3	1.36343	0.378699	0.709091	PXN,TGFA,CBL
REAC	RAB GEFs exchange GTP for GDP on RABs	88	5	1.23948	0.377905	0.709091	DENND5A,RAB5C,AKT1,ULK1,RAB7A
REAC	Loss of Nlp from mitotic centrosomes	68	4	1.28323	0.379625	0.709091	CEP63,PRKACA,MAPRE1,CSNK1D
REAC	Loss of proteins required for interphase microtubule organization from the centrosome	68	4	1.28323	0.379625	0.709091	CEP63,PRKACA,MAPRE1,CSNK1D
REAC	Recycling pathway of L1	48	3	1.36343	0.378699	0.709091	NUMB,CLTC,MSN
REAC	COPII-mediated vesicle transport	68	4	1.28323	0.379625	0.709091	NAPA,TGFA,SERPINA1,CSNK1D
REAC	Purine ribonucleoside monophosphate biosynthesis	11	1	1.98317	0.403341	0.719222	IMPDH1
REAC	Surfactant metabolism	29	2	1.50448	0.38638	0.719222	CSF2RB,P2RY2
REAC	Regulation of TP53 Activity through Acetylation	30	2	1.45433	0.402784	0.719222	PML,AKT1
REAC	Ribavirin ADME	11	1	1.98317	0.403341	0.719222	SLC29A1
REAC	NOTCH4 Activation and Transmission of Signal to the Nucleus	11	1	1.98317	0.403341	0.719222	PSEN1
REAC	GP1b-IX-V activation signalling	11	1	1.98317	0.403341	0.719222	RAF1
REAC	RHOB GTPase cycle	70	4	1.24657	0.400627	0.719222	PREX1,ARHGAP26,RHOB,TFRC
REAC	Pexophagy	11	1	1.98317	0.403341	0.719222	NBR1
REAC	GRB2 events in EGFR signaling	11	1	1.98317	0.403341	0.719222	TGFA
REAC	IRE1alpha activates chaperones	49	3	1.33561	0.391278	0.719222	CTDSP2,EXTL3,ATP6V0D1
REAC	Complement cascade	111	6	1.17918	0.399897	0.719222	CR2,C5AR1,IGHV3-23,SERPING1,C5AR2,GZMM
REAC	RHO GTPases activate KTN1	11	1	1.98317	0.403341	0.719222	RHOA
REAC	Digestion of dietary carbohydrate	11	1	1.98317	0.403341	0.719222	MGAM
REAC	Netrin-1 signaling	49	3	1.33561	0.391278	0.719222	SIAH1,PAK1,PITPNA
REAC	Downregulation of SMAD2/3:SMAD4 transcriptional activity	29	2	1.50448	0.38638	0.719222	UBE2D1,MAPK3
REAC	Regulated proteolysis of p75NTR	11	1	1.98317	0.403341	0.719222	PSEN1
REAC	Senescence-Associated Secretory Phenotype (SASP)	111	6	1.17918	0.399897	0.719222	FOS,UBE2D1,CDKN2A,STAT3,CEBPB,MAPK3
REAC	Formation of apoptosome	11	1	1.98317	0.403341	0.719222	MAPK3
REAC	eNOS activation	11	1	1.98317	0.403341	0.719222	AKT1
REAC	Alpha-protein kinase 1 signaling pathway	11	1	1.98317	0.403341	0.719222	ALPK1
REAC	SLBP Dependent Processing of Replication-Dependent Histone Pre-mRNAs	11	1	1.98317	0.403341	0.719222	SLBP
REAC	Regulation of the apoptosome activity	11	1	1.98317	0.403341	0.719222	MAPK3
REAC	Metallothioneins bind metals	11	1	1.98317	0.403341	0.719222	MT2A
REAC	Fatty acid metabolism	173	9	1.13488	0.397341	0.719222	MID1IP1,ACSL1,EPHX2,FAAH,ALOX15,FADS2,TBXAS1,DPEP2,ACSF2
REAC	Formation of annular gap junctions	11	1	1.98317	0.403341	0.719222	CLTC
REAC	SUMOylation of immune response proteins	11	1	1.98317	0.403341	0.719222	TOPORS
REAC	EPH-ephrin mediated repulsion of cells	49	3	1.33561	0.391278	0.719222	LYN,CLTC,PSEN1
REAC	Free fatty acids regulate insulin secretion	11	1	1.98317	0.403341	0.719222	GNAQ
REAC	DSCAM interactions	11	1	1.98317	0.403341	0.719222	PAK1
REAC	Recognition of DNA damage by PCNA-containing replication complex	30	2	1.45433	0.402784	0.719222	PCNA,POLD3
REAC	Frs2-mediated activation	11	1	1.98317	0.403341	0.719222	MAPK3
REAC	Transcriptional activity of SMAD2/SMAD3:SMAD4 heterotrimer	50	3	1.30889	0.403793	0.719222	SP1,UBE2D1,MAPK3
REAC	EGFR downregulation	30	2	1.45433	0.402784	0.719222	TGFA,CBL
REAC	ATF6 (ATF6-alpha) activates chaperones	11	1	1.98317	0.403341	0.719222	NFYC
REAC	Role of LAT2/NTAL/LAB on calcium mobilization	69	4	1.26463	0.390138	0.719222	LYN,IGHV3-23,LAT2,GAB2
REAC	Unfolded Protein Response (UPR)	91	5	1.19862	0.405484	0.721278	CTDSP2,EXTL3,NFYC,CEBPB,ATP6V0D1
REAC	AURKA Activation by TPX2	71	4	1.22901	0.411083	0.730271	CEP63,PRKACA,MAPRE1,CSNK1D
REAC	Parasite infection	113	6	1.15831	0.416422	0.736831	LYN,IGHV3-23,WIPF1,CYFIP1,HCK,MAPK3
REAC	Leishmania phagocytosis	113	6	1.15831	0.416422	0.736831	LYN,IGHV3-23,WIPF1,CYFIP1,HCK,MAPK3
REAC	FCGR3A-mediated phagocytosis	113	6	1.15831	0.416422	0.736831	LYN,IGHV3-23,WIPF1,CYFIP1,HCK,MAPK3
REAC	MAPK targets/ Nuclear events mediated by MAP kinases	31	2	1.40741	0.418978	0.738435	FOS,MAPK3
REAC	RIPK1-mediated regulated necrosis	31	2	1.40741	0.418978	0.738435	BIRC3,PELI1
REAC	Regulation of necroptotic cell death	31	2	1.40741	0.418978	0.738435	BIRC3,PELI1
REAC	SHC1 events in EGFR signaling	12	1	1.81791	0.43072	0.746396	TGFA
REAC	Downregulation of ERBB2:ERBB3 signaling	12	1	1.81791	0.43072	0.746396	AKT1
REAC	RHOD GTPase cycle	52	3	1.25855	0.428586	0.746396	ACTN1,ARHGAP26,RAB7A
REAC	Butyrophilin (BTN) family interactions	12	1	1.81791	0.43072	0.746396	BTN2A1
REAC	Transport of nucleosides and free purine and pyrimidine bases across the plasma membrane	12	1	1.81791	0.43072	0.746396	SLC29A1
REAC	Eicosanoids	12	1	1.81791	0.43072	0.746396	TBXAS1
REAC	TICAM1-dependent activation of IRF3/IRF7	12	1	1.81791	0.43072	0.746396	IRF7
REAC	Hyaluronan uptake and degradation	12	1	1.81791	0.43072	0.746396	CHP1
REAC	Gap junction degradation	12	1	1.81791	0.43072	0.746396	CLTC
REAC	CREB1 phosphorylation through the activation of Adenylate Cyclase	12	1	1.81791	0.43072	0.746396	PRKACA
REAC	TP53 Regulates Transcription of Death Receptors and Ligands	12	1	1.81791	0.43072	0.746396	TNFRSF10C
REAC	ALK mutants bind TKIs	12	1	1.81791	0.43072	0.746396	CLTC
REAC	POU5F1 (OCT4), SOX2, NANOG activate genes related to proliferation	12	1	1.81791	0.43072	0.746396	STAT3
REAC	Cellular response to starvation	157	8	1.11159	0.431435	0.746672	ATP6V1A,ATP6V1B2,FNIP1,RPL6,RPLP0,CEBPB,ATP6V0B,ATP6V0D1
REAC	PERK regulates gene expression	32	2	1.36343	0.434945	0.74697	NFYC,CEBPB
REAC	RHO GTPases activate PKNs	94	5	1.16037	0.432907	0.74697	RHOA,RHOB,YWHAQ,PPP1R12B,PAK1
REAC	DNA strand elongation	32	2	1.36343	0.434945	0.74697	PCNA,POLD3
REAC	Amino acid transport across the plasma membrane	32	2	1.36343	0.434945	0.74697	SLC43A2,SLC6A6
REAC	Transcriptional regulation by RUNX3	94	5	1.16037	0.432907	0.74697	CDKN2A,MAML3,NOTCH1,LEF1,MAML2
REAC	Signaling by FGFR3	32	2	1.36343	0.434945	0.74697	CBL,MAPK3
REAC	Metabolism of carbohydrates	286	14	1.06786	0.439441	0.753728	CHPF,AGRN,PFKFB4,MANBA,PRKACA,SLC35B2,CHST15,CHST11,MDH1,CHP1,TALDO1,TKT,GYG1,PRPS1
REAC	TRAF6 mediated IRF7 activation in TLR7/8 or 9 signaling	13	1	1.67807	0.456845	0.758396	IRF7
REAC	Suppression of phagosomal maturation	13	1	1.67807	0.456845	0.758396	RAB7A
REAC	Synthesis, secretion, and inactivation of Glucose-dependent Insulinotropic Polypeptide (GIP)	13	1	1.67807	0.456845	0.758396	SEC11C
REAC	Synthesis of bile acids and bile salts	33	2	1.32211	0.450672	0.758396	NCOA1,OSBPL2
REAC	Synthesis of PE	13	1	1.67807	0.456845	0.758396	PISD
REAC	Activation of Matrix Metalloproteinases	33	2	1.32211	0.450672	0.758396	TIMP2,MMP25
REAC	Signaling by EGFRvIII in Cancer	13	1	1.67807	0.456845	0.758396	CBL
REAC	Chk1/Chk2(Cds1) mediated inactivation of Cyclin B:Cdk1 complex	13	1	1.67807	0.456845	0.758396	YWHAQ
REAC	Dissolution of Fibrin Clot	13	1	1.67807	0.456845	0.758396	ANXA2
REAC	Depolymerization of the Nuclear Lamina	13	1	1.67807	0.456845	0.758396	PRKCA
REAC	Cargo concentration in the ER	33	2	1.32211	0.450672	0.758396	TGFA,SERPINA1
REAC	ERKs are inactivated	13	1	1.67807	0.456845	0.758396	MAPK3
REAC	ERBB2 Regulates Cell Motility	13	1	1.67807	0.456845	0.758396	RHOA
REAC	Glucagon signaling in metabolic regulation	33	2	1.32211	0.450672	0.758396	PRKACA,GNB2
REAC	Constitutive Signaling by EGFRvIII	13	1	1.67807	0.456845	0.758396	CBL
REAC	Ion channel transport	182	9	1.07876	0.456665	0.758396	RAF1,ATP6V1A,ATP6V1B2,SGK1,ATP6AP1,ATP6V0B,ATP6V0D1,BEST1,TRPC4AP
REAC	WNT5A-dependent internalization of FZD2, FZD5 and ROR2	13	1	1.67807	0.456845	0.758396	CLTC
REAC	Trafficking of GluR2-containing AMPA receptors	13	1	1.67807	0.456845	0.758396	PRKCA
REAC	IRF3-mediated induction of type I IFN	13	1	1.67807	0.456845	0.758396	DTX4
REAC	Sialic acid metabolism	33	2	1.32211	0.450672	0.758396	ST8SIA4,NPL
REAC	Diseases of carbohydrate metabolism	33	2	1.32211	0.450672	0.758396	TALDO1,GYG1
REAC	Anchoring of the basal body to the plasma membrane	96	5	1.13619	0.451043	0.758396	SCLT1,CEP63,PRKACA,MAPRE1,CSNK1D
REAC	Advanced glycosylation endproduct receptor signaling	13	1	1.67807	0.456845	0.758396	MAPK3
REAC	Purine salvage	13	1	1.67807	0.456845	0.758396	AMPD2
REAC	Heme biosynthesis	13	1	1.67807	0.456845	0.758396	ALAS2
REAC	Cytochrome c-mediated apoptotic response	13	1	1.67807	0.456845	0.758396	MAPK3
REAC	p75 NTR receptor-mediated signalling	97	5	1.12448	0.460055	0.761842	PREX1,RHOA,PSEN1,ARHGEF40,FGD3
REAC	Antimicrobial peptides	97	5	1.12448	0.460055	0.761842	CCR6,TLR1,TLR2,DEFA1B,DEFA4
REAC	Cell death signalling via NRAGE, NRIF and NADE	76	4	1.14815	0.462669	0.765227	PREX1,PSEN1,ARHGEF40,FGD3
REAC	Nucleotide biosynthesis	14	1	1.55821	0.481773	0.765639	IMPDH1
REAC	Signal regulatory protein family interactions	14	1	1.55821	0.481773	0.765639	SIRPA
REAC	Protein ubiquitination	78	4	1.11871	0.482871	0.765639	UBE2Q2,UBE2R2,UBE2D1,PCNA
REAC	Synthesis And Processing Of GAG, GAGPOL Polyproteins	14	1	1.55821	0.481773	0.765639	VPS37C
REAC	SEMA3A-Plexin repulsion signaling by inhibiting Integrin adhesion	14	1	1.55821	0.481773	0.765639	FES
REAC	Regulation of TP53 Activity through Association with Co-factors	14	1	1.55821	0.481773	0.765639	AKT1
REAC	Prolonged ERK activation events	14	1	1.55821	0.481773	0.765639	MAPK3
REAC	Signaling by FGFR in disease	56	3	1.16865	0.476979	0.765639	STAT1,GAB2,STAT3
REAC	Rab regulation of trafficking	120	6	1.09074	0.473675	0.765639	DENND5A,TBC1D14,RAB5C,AKT1,ULK1,RAB7A
REAC	Signaling by FGFR4	35	2	1.24657	0.481363	0.765639	CBL,MAPK3
REAC	Response to metal ions	14	1	1.55821	0.481773	0.765639	MT2A
REAC	Early Phase of HIV Life Cycle	14	1	1.55821	0.481773	0.765639	PPIA
REAC	Defects in cobalamin (B12) metabolism	14	1	1.55821	0.481773	0.765639	LMBRD1
REAC	Membrane binding and targetting of GAG proteins	14	1	1.55821	0.481773	0.765639	VPS37C
REAC	Defective EXT2 causes exostoses 2	14	1	1.55821	0.481773	0.765639	AGRN
REAC	Carnitine metabolism	14	1	1.55821	0.481773	0.765639	MID1IP1
REAC	Lysosphingolipid and LPA receptors	14	1	1.55821	0.481773	0.765639	PLPPR2
REAC	Late endosomal microautophagy	34	2	1.28323	0.466148	0.765639	PLIN3,VPS37C
REAC	Triglyceride biosynthesis	14	1	1.55821	0.481773	0.765639	DGAT2
REAC	L1CAM interactions	119	6	1.09991	0.465577	0.765639	NUMB,ITGA5,CLTC,MSN,PAK1,MAPK3
REAC	AKT phosphorylates targets in the cytosol	14	1	1.55821	0.481773	0.765639	AKT1
REAC	InlB-mediated entry of Listeria monocytogenes into host cell	14	1	1.55821	0.481773	0.765639	CBL
REAC	GRB2:SOS provides linkage to MAPK signaling for Integrins	14	1	1.55821	0.481773	0.765639	APBB1IP
REAC	Glycogen breakdown (glycogenolysis)	14	1	1.55821	0.481773	0.765639	GYG1
REAC	Glycogen synthesis	14	1	1.55821	0.481773	0.765639	GYG1
REAC	Adenylate cyclase inhibitory pathway	14	1	1.55821	0.481773	0.765639	GNAI2
REAC	Biosynthesis of the N-glycan precursor (dolichol lipid-linked oligosaccharide, LLO) and transfer to a nascent protein	78	4	1.11871	0.482871	0.765639	ST8SIA4,ALG5,RENBP,NPL
REAC	Detoxification of Reactive Oxygen Species	35	2	1.24657	0.481363	0.765639	NCF2,PRDX1
REAC	Metabolism of vitamins and cofactors	186	9	1.05556	0.482781	0.765639	NAMPT,LMBRD1,AGRN,PARP10,PARP14,PARP9,AKT1,SLC19A1,SLC52A2
REAC	Defective EXT1 causes exostoses 1, TRPS2 and CHDS	14	1	1.55821	0.481773	0.765639	AGRN
REAC	Telomere C-strand (Lagging Strand) Synthesis	34	2	1.28323	0.466148	0.765639	PCNA,POLD3
REAC	Downstream TCR signaling	98	5	1.113	0.469024	0.765639	UBE2D1,PTEN,CD3E,LCK,TRAT1
REAC	Formation of axial mesoderm	14	1	1.55821	0.481773	0.765639	LEF1
REAC	TP53 Regulates Transcription of Genes Involved in G1 Cell Cycle Arrest	14	1	1.55821	0.481773	0.765639	PCBP4
REAC	Retrograde neurotrophin signalling	14	1	1.55821	0.481773	0.765639	CLTC
REAC	Translation of Structural Proteins	57	3	1.14815	0.488784	0.774099	PARP10,PARP14,PARP9
REAC	Signaling by NOTCH1 HD Domain Mutants in Cancer	15	1	1.45433	0.505559	0.775076	NOTCH1
REAC	Plasma lipoprotein clearance	36	2	1.21194	0.496308	0.775076	CLTC,MYLIP
REAC	Degradation of cysteine and homocysteine	15	1	1.45433	0.505559	0.775076	TST
REAC	Glycogen storage diseases	15	1	1.45433	0.505559	0.775076	GYG1
REAC	Centrosome maturation	80	4	1.09074	0.502767	0.775076	CEP63,PRKACA,MAPRE1,CSNK1D
REAC	Constitutive Signaling by NOTCH1 HD Domain Mutants	15	1	1.45433	0.505559	0.775076	NOTCH1
REAC	Platelet Adhesion to exposed collagen	15	1	1.45433	0.505559	0.775076	LYN
REAC	Glycosaminoglycan metabolism	123	6	1.06414	0.49775	0.775076	CHPF,AGRN,SLC35B2,CHST15,CHST11,CHP1
REAC	Synthesis of Prostaglandins (PG) and Thromboxanes (TX)	15	1	1.45433	0.505559	0.775076	TBXAS1
REAC	Caspase activation via Death Receptors in the presence of ligand	15	1	1.45433	0.505559	0.775076	TLR4
REAC	Negative regulation of TCF-dependent signaling by WNT ligand antagonists	15	1	1.45433	0.505559	0.775076	KREMEN1
REAC	Synthesis of bile acids and bile salts via 27-hydroxycholesterol	15	1	1.45433	0.505559	0.775076	NCOA1
REAC	Non-integrin membrane-ECM interactions	58	3	1.12836	0.500457	0.775076	ACTN1,PRKCA,AGRN
REAC	Resolution of Abasic Sites (AP sites)	36	2	1.21194	0.496308	0.775076	PCNA,POLD3
REAC	NOD1/2 Signaling Pathway	36	2	1.21194	0.496308	0.775076	BIRC3,CASP4
REAC	TFAP2 (AP-2) family regulates transcription of growth factors and their receptors	15	1	1.45433	0.505559	0.775076	TGFA
REAC	TRAF6-mediated induction of TAK1 complex within TLR4 complex	15	1	1.45433	0.505559	0.775076	TLR4
REAC	Metabolism of nitric oxide: NOS3 activation and regulation	15	1	1.45433	0.505559	0.775076	AKT1
REAC	SMAD2/SMAD3:SMAD4 heterotrimer regulates transcription	36	2	1.21194	0.496308	0.775076	SP1,MAPK3
REAC	Regulation of Complement cascade	101	5	1.07995	0.495638	0.775076	CR2,C5AR1,IGHV3-23,SERPING1,C5AR2
REAC	cGMP effects	15	1	1.45433	0.505559	0.775076	IRAG1
REAC	Selective autophagy	80	4	1.09074	0.502767	0.775076	PLIN3,DYNC1LI1,NBR1,ULK1
REAC	Recruitment of mitotic centrosome proteins and complexes	80	4	1.09074	0.502767	0.775076	CEP63,PRKACA,MAPRE1,CSNK1D
REAC	Aberrant regulation of mitotic cell cycle due to RB1 defects	36	2	1.21194	0.496308	0.775076	UBE2D1,E2F3
REAC	RUNX1 interacts with co-factors whose precise effect on RUNX1 targets is not known	36	2	1.21194	0.496308	0.775076	PHC2,RYBP
REAC	IRAK2 mediated activation of TAK1 complex upon TLR7/8 or 9 stimulation	15	1	1.45433	0.505559	0.775076	TLR4
REAC	p130Cas linkage to MAPK signaling for integrins	15	1	1.45433	0.505559	0.775076	APBB1IP
REAC	SUMOylation of DNA methylation proteins	15	1	1.45433	0.505559	0.775076	PHC2
REAC	NCAM signaling for neurite out-growth	59	3	1.10923	0.511993	0.783151	ST8SIA4,AGRN,MAPK3
REAC	NRAGE signals death through JNK	59	3	1.10923	0.511993	0.783151	PREX1,ARHGEF40,FGD3
REAC	Cooperation of PDCL (PhLP1) and TRiC/CCT in G-protein beta folding	38	2	1.14815	0.52536	0.790031	GNAQ,GNB2
REAC	NFE2L2 regulating anti-oxidant/detoxification enzymes	16	1	1.36343	0.528256	0.790031	PRDX1
REAC	Translesion synthesis by REV1	16	1	1.36343	0.528256	0.790031	PCNA
REAC	MAP3K8 (TPL2)-dependent MAPK1/3 activation	16	1	1.36343	0.528256	0.790031	MAP2K4
REAC	Diseases of mitotic cell cycle	38	2	1.14815	0.52536	0.790031	UBE2D1,E2F3
REAC	Diseases of hemostasis	16	1	1.36343	0.528256	0.790031	SERPING1
REAC	Host Interactions of HIV factors	126	6	1.0388	0.521438	0.790031	RANBP1,PPIA,PAK2,LCK,ARF1,HCK
REAC	Synthesis of PIPs at the early endosome membrane	16	1	1.36343	0.528256	0.790031	INPP5F
REAC	Defects of contact activation system (CAS) and kallikrein/kinin system (KKS)	16	1	1.36343	0.528256	0.790031	SERPING1
REAC	Association of TriC/CCT with target proteins during biosynthesis	38	2	1.14815	0.52536	0.790031	FBXL5,STAT3
REAC	NS1 Mediated Effects on Host Pathways	38	2	1.14815	0.52536	0.790031	ISG15,EIF2AK2
REAC	STING mediated induction of host immune responses	16	1	1.36343	0.528256	0.790031	DTX4
REAC	Metabolism of folate and pterines	16	1	1.36343	0.528256	0.790031	SLC19A1
REAC	CRMPs in Sema3A signaling	16	1	1.36343	0.528256	0.790031	FES
REAC	GABA receptor activation	60	3	1.09074	0.523387	0.790031	NPTN,GNAI2,GNB2
REAC	Platelet Aggregation (Plug Formation)	38	2	1.14815	0.52536	0.790031	APBB1IP,AKT1
REAC	NRIF signals cell death from the nucleus	16	1	1.36343	0.528256	0.790031	PSEN1
REAC	Peroxisomal protein import	60	3	1.09074	0.523387	0.790031	EPHX2,UBE2D1,ACOX1
REAC	Transcriptional regulation by the AP-2 (TFAP2) family of transcription factors	38	2	1.14815	0.52536	0.790031	KDM5B,TGFA
REAC	CD22 mediated BCR regulation	60	3	1.09074	0.523387	0.790031	CD22,LYN,IGHV3-23
REAC	Antigen processing-Cross presentation	105	5	1.0388	0.530312	0.792224	FCGR1A,TLR1,TLR4,NCF2,TLR2
REAC	Formation of Fibrin Clot (Clotting Cascade)	39	2	1.11871	0.539456	0.804095	THBD,SERPING1
REAC	Signaling by ROBO receptors	217	10	1.00529	0.539442	0.804095	PRKCA,RHOA,PRKACA,PABPC1,RPL6,RPLP0,PAK1,PAK2,CASC3,EVL
REAC	Platelet sensitization by LDL	17	1	1.28323	0.549913	0.80538	PECAM1
REAC	Signaling by FLT3 fusion proteins	17	1	1.28323	0.549913	0.80538	GAB2
REAC	Aberrant regulation of mitotic G1/S transition in cancer due to RB1 defects	17	1	1.28323	0.549913	0.80538	E2F3
REAC	KSRP (KHSRP) binds and destabilizes mRNA	17	1	1.28323	0.549913	0.80538	AKT1
REAC	Constitutive Signaling by Ligand-Responsive EGFR Cancer Variants	17	1	1.28323	0.549913	0.80538	CBL
REAC	PKA activation in glucagon signalling	17	1	1.28323	0.549913	0.80538	PRKACA
REAC	Germ layer formation at gastrulation	17	1	1.28323	0.549913	0.80538	LEF1
REAC	Antigen activates B Cell Receptor (BCR) leading to generation of second messengers	84	4	1.0388	0.541502	0.80538	CD22,LYN,IGHV3-23,PIK3CD
REAC	Hyaluronan metabolism	17	1	1.28323	0.549913	0.80538	CHP1
REAC	Translesion synthesis by POLI	17	1	1.28323	0.549913	0.80538	PCNA
REAC	Acyl chain remodelling of PI	17	1	1.28323	0.549913	0.80538	MBOAT7
REAC	IL-6-type cytokine receptor ligand interactions	17	1	1.28323	0.549913	0.80538	JAK1
REAC	Translesion synthesis by POLK	17	1	1.28323	0.549913	0.80538	PCNA
REAC	Signaling by Ligand-Responsive EGFR Variants in Cancer	17	1	1.28323	0.549913	0.80538	CBL
REAC	Defective binding of RB1 mutants to E2F1,(E2F2, E2F3)	17	1	1.28323	0.549913	0.80538	E2F3
REAC	RIP-mediated NFkB activation via ZBP1	17	1	1.28323	0.549913	0.80538	ZBP1
REAC	Regulation of PLK1 Activity at G2/M Transition	85	4	1.02658	0.550944	0.80601	CEP63,PRKACA,MAPRE1,CSNK1D
REAC	Signaling by FGFR1	40	2	1.09074	0.553261	0.808519	CBL,MAPK3
REAC	MAP kinase activation	63	3	1.0388	0.556668	0.812615	FOS,MAP2K4,MAPK3
REAC	Sphingolipid metabolism	86	4	1.01465	0.560282	0.817002	SMPD3,ASAH1,PSAP,SGPP1
REAC	Aflatoxin activation and detoxification	18	1	1.21194	0.570577	0.820434	DPEP2
REAC	Metabolism of Angiotensinogen to Angiotensins	18	1	1.21194	0.570577	0.820434	GZMH
REAC	Dual Incision in GG-NER	41	2	1.06414	0.56677	0.820434	PCNA,POLD3
REAC	TP53 Regulates Transcription of Genes Involved in G2 Cell Cycle Arrest	18	1	1.21194	0.570577	0.820434	PCNA
REAC	Cytosolic sensors of pathogen-associated DNA	64	3	1.02257	0.567449	0.820434	IRF7,ZBP1,DTX4
REAC	Synthesis, secretion, and deacylation of Ghrelin	18	1	1.21194	0.570577	0.820434	SEC11C
REAC	Synthesis of PIPs at the Golgi membrane	18	1	1.21194	0.570577	0.820434	ARF1
REAC	G beta:gamma signalling through BTK	18	1	1.21194	0.570577	0.820434	GNB2
REAC	Activation of SMO	18	1	1.21194	0.570577	0.820434	ARRB1
REAC	Transcription of E2F targets under negative control by DREAM complex	18	1	1.21194	0.570577	0.820434	PCNA
REAC	SUMOylation of transcription factors	18	1	1.21194	0.570577	0.820434	CDKN2A
REAC	Recycling of bile acids and salts	18	1	1.21194	0.570577	0.820434	NCOA1
REAC	PKA activation	18	1	1.21194	0.570577	0.820434	PRKACA
REAC	Membrane Trafficking	624	28	0.978873	0.576232	0.827679	IGF2R,HIP1R,DENND5A,PLIN3,PACSIN2,SNX5,VPS37C,TBC1D14,MAN1C1,YWHAQ,CLTC,NAPA,TOR1B,DYNC1LI1,TGFA,RAB5C,ARRB1,PICALM,CBL,GCC1,AKT1,ULK1,CPD,ARF1,SERPINA1,RAB7A,CSNK1D,TFRC
REAC	NCAM1 interactions	42	2	1.0388	0.579983	0.831288	ST8SIA4,AGRN
REAC	Transport of vitamins, nucleosides, and related molecules	42	2	1.0388	0.579983	0.831288	SLC29A1,SLC35B2
REAC	Regulation of gene expression in beta cells	19	1	1.14815	0.590295	0.833782	AKT1
REAC	Elastic fibre formation	43	2	1.01465	0.592898	0.833782	ITGA5,LTBP4
REAC	Signaling by Hippo	19	1	1.14815	0.590295	0.833782	LATS2
REAC	Class I peroxisomal membrane protein import	19	1	1.14815	0.590295	0.833782	ABCD2
REAC	Metabolism of cofactors	19	1	1.14815	0.590295	0.833782	AKT1
REAC	Prostacyclin signalling through prostacyclin receptor	19	1	1.14815	0.590295	0.833782	GNB2
REAC	GABA B receptor activation	43	2	1.01465	0.592898	0.833782	GNAI2,GNB2
REAC	Voltage gated Potassium channels	43	2	1.01465	0.592898	0.833782	KCNQ1,KCNG1
REAC	Listeria monocytogenes entry into host cells	19	1	1.14815	0.590295	0.833782	CBL
REAC	LDL clearance	19	1	1.14815	0.590295	0.833782	CLTC
REAC	Activation of NMDA receptors and postsynaptic events	89	4	0.980444	0.587653	0.833782	CAMK1,PRKACA,PPM1F,MAPK3
REAC	RND2 GTPase cycle	43	2	1.01465	0.592898	0.833782	BLTP3B,TFRC
REAC	Attachment and Entry	19	1	1.14815	0.590295	0.833782	AGRN
REAC	Na+/Cl- dependent neurotransmitter transporters	19	1	1.14815	0.590295	0.833782	SLC6A6
REAC	Signaling by Retinoic Acid	43	2	1.01465	0.592898	0.833782	RARA,RARG
REAC	Translesion Synthesis by POLH	19	1	1.14815	0.590295	0.833782	PCNA
REAC	SUMOylation of RNA binding proteins	43	2	1.01465	0.592898	0.833782	PHC2,NOP58
REAC	Activation of GABAB receptors	43	2	1.01465	0.592898	0.833782	GNAI2,GNB2
REAC	RHO GTPases Activate Formins	136	6	0.962422	0.596831	0.838436	NDEL1,RHOA,RHOB,DYNC1LI1,MAPRE1,EVL
REAC	Defective B3GAT3 causes JDSSDHD	20	1	1.09074	0.609109	0.845076	AGRN
REAC	Defective B4GALT7 causes EDS, progeroid type	20	1	1.09074	0.609109	0.845076	AGRN
REAC	Chaperonin-mediated protein folding	91	4	0.958896	0.605338	0.845076	GNAQ,FBXL5,STAT3,GNB2
REAC	TP53 Regulates Transcription of Genes Involved in Cytochrome C Release	20	1	1.09074	0.609109	0.845076	BBC3
REAC	G beta:gamma signalling through PLC beta	20	1	1.09074	0.609109	0.845076	GNB2
REAC	Bile acid and bile salt metabolism	44	2	0.991586	0.605514	0.845076	NCOA1,OSBPL2
REAC	Phosphorylation of the APC/C	20	1	1.09074	0.609109	0.845076	UBE2D1
REAC	PKA-mediated phosphorylation of CREB	20	1	1.09074	0.609109	0.845076	PRKACA
REAC	TP53 Regulates Transcription of Cell Death Genes	44	2	0.991586	0.605514	0.845076	TNFRSF10C,BBC3
REAC	Aberrant regulation of mitotic exit in cancer due to RB1 defects	20	1	1.09074	0.609109	0.845076	UBE2D1
REAC	Conversion from APC/C:Cdc20 to APC/C:Cdh1 in late anaphase	20	1	1.09074	0.609109	0.845076	UBE2D1
REAC	Defective B3GALT6 causes EDSP2 and SEMDJL1	20	1	1.09074	0.609109	0.845076	AGRN
REAC	Mitochondrial biogenesis	92	4	0.948473	0.614005	0.85099	NCOA1,HELZ2,MEF2D,TBL1X
REAC	Regulation of PTEN stability and activity	69	3	0.948473	0.618867	0.856844	WWP2,PTEN,AKT1
REAC	Inhibition of the proteolytic activity of APC/C required for the onset of anaphase by mitotic spindle checkpoint components	21	1	1.0388	0.627061	0.860207	UBE2D1
REAC	Interleukin-37 signaling	21	1	1.0388	0.627061	0.860207	STAT3
REAC	Inactivation of APC/C via direct inhibition of the APC/C complex	21	1	1.0388	0.627061	0.860207	UBE2D1
REAC	Nitric oxide stimulates guanylate cyclase	21	1	1.0388	0.627061	0.860207	IRAG1
REAC	Signaling by the B Cell Receptor (BCR)	163	7	0.936836	0.624283	0.860207	CD22,LYN,PPP3R1,IGHV3-23,PIK3CD,PPIA,PPP3CA
REAC	Class B/2 (Secretin family receptors)	93	4	0.938275	0.622554	0.860207	ADM,ADGRE5,ADGRE3,GNB2
REAC	Synaptic adhesion-like molecules	21	1	1.0388	0.627061	0.860207	RTN3
REAC	Synthesis, secretion, and inactivation of Glucagon-like Peptide-1 (GLP-1)	21	1	1.0388	0.627061	0.860207	SEC11C
REAC	Presynaptic function of Kainate receptors	21	1	1.0388	0.627061	0.860207	GNB2
REAC	Late SARS-CoV-2 Infection Events	70	3	0.934924	0.628639	0.861492	PARP10,PARP14,PARP9
REAC	Recruitment of NuMA to mitotic centrosomes	94	4	0.928293	0.630983	0.863823	CEP63,PRKACA,MAPRE1,CSNK1D
REAC	Transcriptional regulation by RUNX2	118	5	0.92436	0.634658	0.86797	ITGA5,STAT1,PPM1D,AKT1,MAPK3
REAC	Interleukin-17 signaling	71	3	0.921756	0.638237	0.871976	FOS,MAP2K4,MAPK3
REAC	ERK/MAPK targets	22	1	0.991586	0.644189	0.872123	MAPK3
REAC	Cobalamin (Cbl, vitamin B12) transport and metabolism	22	1	0.991586	0.644189	0.872123	LMBRD1
REAC	HS-GAG degradation	22	1	0.991586	0.644189	0.872123	AGRN
REAC	Transcriptional regulation of pluripotent stem cells	22	1	0.991586	0.644189	0.872123	STAT3
REAC	NOTCH2 Activation and Transmission of Signal to the Nucleus	22	1	0.991586	0.644189	0.872123	PSEN1
REAC	Digestion	22	1	0.991586	0.644189	0.872123	MGAM
REAC	Defects in vitamin and cofactor metabolism	22	1	0.991586	0.644189	0.872123	LMBRD1
REAC	JNK (c-Jun kinases) phosphorylation and activation mediated by activated human TAK1	22	1	0.991586	0.644189	0.872123	MAP2K4
REAC	Common Pathway of Fibrin Clot Formation	22	1	0.991586	0.644189	0.872123	THBD
REAC	Intrinsic Pathway of Fibrin Clot Formation	23	1	0.948473	0.660533	0.888874	SERPING1
REAC	RUNX2 regulates osteoblast differentiation	23	1	0.948473	0.660533	0.888874	MAPK3
REAC	RHOBTB2 GTPase cycle	23	1	0.948473	0.660533	0.888874	ACTN1
REAC	Synthesis of bile acids and bile salts via 7alpha-hydroxycholesterol	23	1	0.948473	0.660533	0.888874	NCOA1
REAC	BBSome-mediated cargo-targeting to cilium	23	1	0.948473	0.660533	0.888874	SSTR3
REAC	Nucleotide salvage	23	1	0.948473	0.660533	0.888874	AMPD2
REAC	Factors involved in megakaryocyte development and platelet production	169	7	0.903575	0.66186	0.889768	RCOR1,DOCK4,ITPK1,JMJD1C,DOCK5,GATA2,PRKACA
REAC	Protein folding	98	4	0.890404	0.663473	0.891044	GNAQ,FBXL5,STAT3,GNB2
REAC	TP53 Regulates Transcription of Cell Cycle Genes	49	2	0.890404	0.664142	0.891051	PCBP4,PCNA
REAC	RAS processing	24	1	0.908954	0.676127	0.902623	ABHD17A
REAC	Incretin synthesis, secretion, and inactivation	24	1	0.908954	0.676127	0.902623	SEC11C
REAC	Synthesis of very long-chain fatty acyl-CoAs	24	1	0.908954	0.676127	0.902623	ACSL1
REAC	APC/C:Cdc20 mediated degradation of Cyclin B	24	1	0.908954	0.676127	0.902623	UBE2D1
REAC	SUMOylation of intracellular receptors	24	1	0.908954	0.676127	0.902623	RARA
REAC	Neurotransmitter receptors and postsynaptic signal transmission	196	8	0.890404	0.681912	0.90888	CAMK1,PRKCA,PRKACA,PPM1F,NPTN,GNAI2,GNB2,MAPK3
REAC	Post NMDA receptor activation events	76	3	0.861114	0.683598	0.90888	CAMK1,PRKACA,MAPK3
REAC	Autophagy	149	6	0.878452	0.684524	0.90888	LAMP2,PLIN3,VPS37C,DYNC1LI1,NBR1,ULK1
REAC	Extension of Telomeres	51	2	0.855486	0.685551	0.90888	PCNA,POLD3
REAC	Apoptotic execution phase	51	2	0.855486	0.685551	0.90888	PAK2,PRKCD
REAC	Transcriptional Regulation by TP53	359	15	0.911486	0.682362	0.90888	TNFRSF10C,FOS,YWHAQ,PML,MOV10,PCBP4,PTEN,CDKN2A,ELL,PRDX1,PCNA,SGK1,AKT1,BBC3,AGO4
REAC	Signaling by MET	76	3	0.861114	0.683598	0.90888	PTPRJ,CBL,STAT3
REAC	Glycogen metabolism	25	1	0.872596	0.691007	0.911613	GYG1
REAC	Uptake and actions of bacterial toxins	25	1	0.872596	0.691007	0.911613	MAP2K4
REAC	Basigin interactions	25	1	0.872596	0.691007	0.911613	PPIA
REAC	Metabolism of porphyrins	25	1	0.872596	0.691007	0.911613	ALAS2
REAC	Deadenylation of mRNA	25	1	0.872596	0.691007	0.911613	PABPC1
REAC	Transcription-Coupled Nucleotide Excision Repair (TC-NER)	77	3	0.849931	0.692143	0.912216	ELL,PCNA,POLD3
REAC	Fertilization	26	1	0.839034	0.705204	0.916759	HVCN1
REAC	Phase I - Functionalization of compounds	103	4	0.84718	0.701272	0.916759	NCOA1,AOC3,AOC2,TBXAS1
REAC	Potassium Channels	103	4	0.84718	0.701272	0.916759	KCNN4,KCNQ1,KCNG1,GNB2
REAC	A tetrasaccharide linker sequence is required for GAG synthesis	26	1	0.839034	0.705204	0.916759	AGRN
REAC	Dectin-2 family	26	1	0.839034	0.705204	0.916759	LYN
REAC	Glycerophospholipid biosynthesis	128	5	0.852144	0.704489	0.916759	SLC44A2,MBOAT7,ABHD4,PISD,DGAT2
REAC	APC-Cdc20 mediated degradation of Nek2A	26	1	0.839034	0.705204	0.916759	UBE2D1
REAC	Cell-Cell communication	127	5	0.858854	0.697946	0.916759	ACTN1,PXN,F11R,SIRPA,IQGAP1
REAC	Negative regulation of NOTCH4 signaling	53	2	0.823203	0.705829	0.916759	AKT1,TACC3
REAC	Constitutive Signaling by AKT1 E17K in Cancer	26	1	0.839034	0.705204	0.916759	AKT1
REAC	Endogenous sterols	26	1	0.839034	0.705204	0.916759	NCOA1
REAC	Sensory processing of sound by outer hair cells of the cochlea	53	2	0.823203	0.705829	0.916759	RIPOR2,MSN
REAC	G0 and Early G1	26	1	0.839034	0.705204	0.916759	PCNA
REAC	Digestion and absorption	26	1	0.839034	0.705204	0.916759	MGAM
REAC	CREB1 phosphorylation through NMDA receptor-mediated activation of RAS signaling	26	1	0.839034	0.705204	0.916759	MAPK3
REAC	G1/S-Specific Transcription	27	1	0.807959	0.71875	0.923943	PCNA
REAC	Transport of inorganic cations/anions and amino acids/oligopeptides	105	4	0.831043	0.715508	0.923943	SLC43A2,SLC15A4,SLC6A6,SLC15A3
REAC	Stimuli-sensing channels	105	4	0.831043	0.715508	0.923943	RAF1,SGK1,BEST1,TRPC4AP
REAC	Downstream signaling events of B Cell Receptor (BCR)	80	3	0.818058	0.716735	0.923943	PPP3R1,PPIA,PPP3CA
REAC	Signaling by PDGF	54	2	0.807959	0.715553	0.923943	STAT1,STAT3
REAC	Trafficking of AMPA receptors	27	1	0.807959	0.71875	0.923943	PRKCA
REAC	Effects of PIP2 hydrolysis	27	1	0.807959	0.71875	0.923943	PRKCD
REAC	Extracellular matrix organization	297	12	0.88141	0.715036	0.923943	ACTN1,TIMP2,ICAM3,ITGA5,PRKCA,F11R,LTBP4,AGRN,PECAM1,CAPN2,MMP25,PSEN1
REAC	Muscle contraction	203	8	0.8597	0.718928	0.923943	CACNG6,DYSF,PXN,KCNQ1,PRKACA,PAK1,PAK2,ANXA2
REAC	Glutamate binding, activation of AMPA receptors and synaptic plasticity	27	1	0.807959	0.71875	0.923943	PRKCA
REAC	Mitophagy	27	1	0.807959	0.71875	0.923943	ULK1
REAC	ER to Golgi Anterograde Transport	155	6	0.844447	0.720517	0.9251	NAPA,DYNC1LI1,TGFA,ARF1,SERPINA1,CSNK1D
REAC	TRP channels	28	1	0.779103	0.731675	0.934956	TRPC4AP
REAC	PIWI-interacting RNA (piRNA) biogenesis	28	1	0.779103	0.731675	0.934956	MYBL1
REAC	Sulfur amino acid metabolism	28	1	0.779103	0.731675	0.934956	TST
REAC	Synthesis of PC	28	1	0.779103	0.731675	0.934956	SLC44A2
REAC	Processing of Capped Intronless Pre-mRNA	28	1	0.779103	0.731675	0.934956	SLBP
REAC	Degradation of beta-catenin by the destruction complex	83	3	0.78849	0.739779	0.943532	TLE3,TLE5,LEF1
REAC	Mitotic Spindle Checkpoint	109	4	0.800546	0.742473	0.943532	NDEL1,DYNC1LI1,UBE2D1,MAPRE1
REAC	Activation of G protein gated Potassium channels	29	1	0.752238	0.744006	0.943532	GNB2
REAC	HCMV Infection	159	6	0.823203	0.742878	0.943532	CEBPD,VPS37C,PML,DYNC1LI1,CBX1,TBL1X
REAC	Inhibition of voltage gated Ca2+ channels via Gbeta/gamma subunits	29	1	0.752238	0.744006	0.943532	GNB2
REAC	G protein gated Potassium channels	29	1	0.752238	0.744006	0.943532	GNB2
REAC	Signaling by WNT	327	13	0.867259	0.741174	0.943532	KREMEN1,TLE3,PRKCA,RHOA,PPP3R1,CLTC,MOV10,TLE5,AKT1,PPP3CA,GNB2,AGO4,LEF1
REAC	Acyl chain remodelling of PE	29	1	0.752238	0.744006	0.943532	ABHD4
REAC	RUNX2 regulates bone development	30	1	0.727163	0.755773	0.947715	MAPK3
REAC	Amyloid fiber formation	110	4	0.793269	0.748903	0.947715	SORL1,ITM2B,SIAH1,UBE2L6
REAC	Pausing and recovery of Tat-mediated HIV elongation	30	1	0.727163	0.755773	0.947715	ELL
REAC	Transport to the Golgi and subsequent modification	186	7	0.82099	0.755177	0.947715	MAN1C1,NAPA,DYNC1LI1,TGFA,ARF1,SERPINA1,CSNK1D
REAC	Metabolism of polyamines	58	2	0.752238	0.751783	0.947715	OAZ2,AMD1
REAC	Pyruvate metabolism	30	1	0.727163	0.755773	0.947715	GLO1
REAC	E3 ubiquitin ligases ubiquitinate target proteins	58	2	0.752238	0.751783	0.947715	UBE2D1,PCNA
REAC	Inactivation, recovery and regulation of the phototransduction cascade	30	1	0.727163	0.755773	0.947715	PRKCA
REAC	Tight junction interactions	30	1	0.727163	0.755773	0.947715	F11R
REAC	Tat-mediated HIV elongation arrest and recovery	30	1	0.727163	0.755773	0.947715	ELL
REAC	Platelet homeostasis	85	3	0.769937	0.7543	0.947715	IRAG1,PECAM1,GNB2
REAC	Activation of kainate receptors upon glutamate binding	30	1	0.727163	0.755773	0.947715	GNB2
REAC	Glucose metabolism	86	3	0.760985	0.761313	0.953771	PFKFB4,PRKACA,MDH1
REAC	The phototransduction cascade	31	1	0.703706	0.766999	0.956435	PRKCA
REAC	HS-GAG biosynthesis	31	1	0.703706	0.766999	0.956435	AGRN
REAC	Signalling to ERKs	31	1	0.703706	0.766999	0.956435	MAPK3
REAC	Endosomal Sorting Complex Required For Transport (ESCRT)	31	1	0.703706	0.766999	0.956435	VPS37C
REAC	Nuclear signaling by ERBB4	31	1	0.703706	0.766999	0.956435	PSEN1
REAC	Degradation of GLI1 by the proteasome	60	2	0.727163	0.768362	0.957245	NUMB,PRKACA
REAC	Phase 0 - rapid depolarisation	32	1	0.681715	0.777711	0.959987	CACNG6
REAC	Pausing and recovery of HIV elongation	32	1	0.681715	0.777711	0.959987	ELL
REAC	Metabolism	2074	89	0.936126	0.777227	0.959987	NCOA1,SLC44A2,MBOAT7,GNAQ,ITPK1,MID1IP1,AOC3,SMPD3,PIK3C2B,MARCKS,SULT1B1,CHPF,NAMPT,ACSL1,PLIN3,PMVK,PRKCA,OAZ2,SCAP,AMD1,LMBRD1,ABHD4,ABHD5,AMPD2,EPHX2,FAAH,PIK3R6,ALOX15,PPM1K,AGRN,PARP10,HELZ2,PARP14,PARP9,NFYC,SQLE,HAL,AOC2,SP1,HDC,ALAS2,PFKFB4,PTEN,MANBA,PRKACA,SLC35B2,MED13L,CHST15,CHST11,PIK3CD,OSBPL2,RPL6,MDH1,RPLP0,GLO1,PISD,ABCA1,SREBF2,FADS2,TBXAS1,TBL1X,CDK19,AKT1,DPEP2,TST,IP6K1,BCKDK,ARF1,ASAH1,MED25,CHP1,GNAI2,TALDO1,PSAP,IMPDH1,TKT,SLC19A1,GNB2,IMPA2,IQGAP1,DGAT2,GYG1,ACSF2,SLC52A2,INPP5B,HSD17B11,INPP5F,PRPS1,SGPP1
REAC	HIV elongation arrest and recovery	32	1	0.681715	0.777711	0.959987	ELL
REAC	SUMOylation of SUMOylation proteins	32	1	0.681715	0.777711	0.959987	TOPORS
REAC	RHO GTPases activate IQGAPs	32	1	0.681715	0.777711	0.959987	IQGAP1
REAC	Plasma lipoprotein remodeling	32	1	0.681715	0.777711	0.959987	ABCG1
REAC	TP53 Regulates Transcription of DNA Repair Genes	61	2	0.715242	0.776285	0.959987	FOS,ELL
REAC	Transport of the SLBP Dependant Mature mRNA	32	1	0.681715	0.777711	0.959987	SLBP
REAC	Rev-mediated nuclear export of HIV RNA	32	1	0.681715	0.777711	0.959987	RANBP1
REAC	Nonsense Mediated Decay (NMD) enhanced by the Exon Junction Complex (EJC)	116	4	0.752238	0.784919	0.967106	PABPC1,RPL6,RPLP0,CASC3
REAC	Nonsense-Mediated Decay (NMD)	116	4	0.752238	0.784919	0.967106	PABPC1,RPL6,RPLP0,CASC3
REAC	ER-Phagosome pathway	90	3	0.727163	0.787755	0.967268	TLR1,TLR4,TLR2
REAC	RAF activation	33	1	0.661057	0.787931	0.967268	RAF1
REAC	Gluconeogenesis	33	1	0.661057	0.787931	0.967268	MDH1
REAC	Glucagon-type ligand receptors	33	1	0.661057	0.787931	0.967268	GNB2
REAC	Vesicle-mediated transport	718	29	0.881103	0.790167	0.969127	IGF2R,HIP1R,DENND5A,PLIN3,PACSIN2,SNX5,VPS37C,TBC1D14,MAN1C1,YWHAQ,IGHV3-23,CLTC,NAPA,TOR1B,DYNC1LI1,TGFA,RAB5C,ARRB1,PICALM,CBL,GCC1,AKT1,ULK1,CPD,ARF1,SERPINA1,RAB7A,CSNK1D,TFRC
REAC	Gap-filling DNA repair synthesis and ligation in TC-NER	63	2	0.692536	0.791423	0.969782	PCNA,POLD3
REAC	Signaling by FGFR2	64	2	0.681715	0.798648	0.9706	CBL,MAPK3
REAC	Cytochrome P450 - arranged by substrate type	64	2	0.681715	0.798648	0.9706	NCOA1,TBXAS1
REAC	Metabolic disorders of biological oxidation enzymes	34	1	0.641614	0.797682	0.9706	TBXAS1
REAC	Amplification of signal from unattached kinetochores via a MAD2 inhibitory signal	92	3	0.711355	0.80004	0.9706	NDEL1,DYNC1LI1,MAPRE1
REAC	Amplification of signal from the kinetochores	92	3	0.711355	0.80004	0.9706	NDEL1,DYNC1LI1,MAPRE1
REAC	Interactions of Rev with host cellular proteins	34	1	0.641614	0.797682	0.9706	RANBP1
REAC	Signaling by WNT in cancer	34	1	0.641614	0.797682	0.9706	KREMEN1
REAC	Transcriptional Regulation by E2F6	34	1	0.641614	0.797682	0.9706	RYBP
REAC	PCP/CE pathway	92	3	0.711355	0.80004	0.9706	PRKCA,RHOA,CLTC
REAC	Cell junction organization	91	3	0.719172	0.793974	0.9706	ACTN1,PXN,F11R
REAC	Dual incision in TC-NER	64	2	0.681715	0.798648	0.9706	PCNA,POLD3
REAC	SUMOylation of ubiquitinylation proteins	35	1	0.623283	0.806985	0.973748	PML
REAC	Diseases associated with O-glycosylation of proteins	65	2	0.671227	0.805651	0.973748	LFNG,NOTCH1
REAC	Metabolism of steroid hormones	35	1	0.623283	0.806985	0.973748	HSD17B11
REAC	RHOBTB GTPase Cycle	35	1	0.623283	0.806985	0.973748	ACTN1
REAC	RNA Polymerase II Transcription Termination	65	2	0.671227	0.805651	0.973748	SLBP,CASC3
REAC	Inwardly rectifying K+ channels	35	1	0.623283	0.806985	0.973748	GNB2
REAC	Mitotic G1 phase and G1/S transition	147	5	0.742003	0.810178	0.976722	LYN,CDKN2A,PCNA,E2F3,AKT1
REAC	p53-Dependent G1/S DNA damage checkpoint	66	2	0.661057	0.812436	0.976814	PCBP4,CDKN2A
REAC	p53-Dependent G1 DNA Damage Response	66	2	0.661057	0.812436	0.976814	PCBP4,CDKN2A
REAC	Sensory processing of sound by inner hair cells of the cochlea	66	2	0.661057	0.812436	0.976814	RIPOR2,MSN
REAC	Molecules associated with elastic fibres	36	1	0.605969	0.815862	0.979211	LTBP4
REAC	HIV Infection	225	8	0.775641	0.815888	0.979211	VPS37C,ELL,RANBP1,PPIA,PAK2,LCK,ARF1,HCK
REAC	Early SARS-CoV-2 Infection Events	37	1	0.589592	0.824331	0.982694	AGRN
REAC	Mitochondrial Fatty Acid Beta-Oxidation	37	1	0.589592	0.824331	0.982694	ACSF2
REAC	Intra-Golgi and retrograde Golgi-to-ER traffic	202	7	0.755962	0.824732	0.982694	IGF2R,PLIN3,MAN1C1,NAPA,DYNC1LI1,GCC1,ARF1
REAC	Nonsense Mediated Decay (NMD) independent of the Exon Junction Complex (EJC)	96	3	0.681715	0.822828	0.982694	PABPC1,RPL6,RPLP0
REAC	G1/S DNA Damage Checkpoints	68	2	0.641614	0.825375	0.982694	PCBP4,CDKN2A
REAC	MHC class II antigen presentation	123	4	0.709427	0.821609	0.982694	CLTC,DYNC1LI1,ARF1,RAB7A
REAC	HDR through Homologous Recombination (HRR)	68	2	0.641614	0.825375	0.982694	PCNA,POLD3
REAC	Apoptotic cleavage of cellular proteins	37	1	0.589592	0.824331	0.982694	PRKCD
REAC	Glycolysis	68	2	0.641614	0.825375	0.982694	PFKFB4,PRKACA
REAC	Regulation of Insulin-like Growth Factor (IGF) transport and uptake by Insulin-like Growth Factor Binding Proteins (IGFBPs)	124	4	0.703706	0.826406	0.983049	GZMH,SHISA5,APLP2,SERPINA1
REAC	Fatty acyl-CoA biosynthesis	38	1	0.574076	0.832411	0.988286	ACSL1
REAC	Asparagine N-linked glycosylation	305	11	0.786767	0.833016	0.988286	ST8SIA4,MAN1C1,NAPA,DYNC1LI1,TGFA,ALG5,ARF1,SERPINA1,CSNK1D,RENBP,NPL
REAC	Influenza Infection	152	5	0.717595	0.832353	0.988286	CLTC,ISG15,EIF2AK2,RPL6,RPLP0
REAC	Transport of Mature mRNAs Derived from Intronless Transcripts	39	1	0.559356	0.84012	0.995836	SLBP
REAC	HIV Transcription Elongation	42	1	0.519402	0.861189	1	ELL
REAC	SRP-dependent cotranslational protein targeting to membrane	113	3	0.579156	0.896485	1	SEC11C,RPL6,RPLP0
REAC	Epigenetic regulation of gene expression	185	2	0.235837	0.998419	1	TET3,JARID2
REAC	Mitochondrial translation	93	1	0.234569	0.987512	1	MRPS7
REAC	Regulation of APC/C activators between G1/S and early anaphase	81	1	0.26932	0.977969	1	UBE2D1
REAC	Selenoamino acid metabolism	117	2	0.372904	0.973233	1	RPL6,RPLP0
REAC	Eukaryotic Translation Elongation	94	2	0.464147	0.933815	1	RPL6,RPLP0
REAC	Recruitment and ATM-mediated phosphorylation of repair and signaling proteins at DNA double strand breaks	77	1	0.28331	0.973383	1	KDM4B
REAC	RUNX1 regulates genes involved in megakaryocyte differentiation and platelet function	95	2	0.459261	0.93632	1	MOV10,AGO4
REAC	HIV Life Cycle	145	4	0.60179	0.904735	1	VPS37C,ELL,RANBP1,PPIA
REAC	Scavenging of heme from plasma	69	1	0.316158	0.961156	1	IGHV3-23
REAC	SUMOylation of DNA replication proteins	43	1	0.507323	0.867577	1	PCNA
REAC	Eukaryotic Translation Termination	94	2	0.464147	0.933815	1	RPL6,RPLP0
REAC	Mitochondrial translation elongation	87	1	0.250746	0.983412	1	MRPS7
REAC	RUNX1 regulates transcription of genes involved in differentiation of HSCs	129	1	0.169108	0.997735	1	GATA2
REAC	SUMOylation of chromatin organization proteins	66	1	0.330529	0.955244	1	PHC2
REAC	Eukaryotic Translation Initiation	120	3	0.545372	0.917825	1	PABPC1,RPL6,RPLP0
REAC	HDR through Homologous Recombination (HRR) or Single Strand Annealing (SSA)	132	2	0.330529	0.985419	1	PCNA,POLD3
REAC	Deadenylation-dependent mRNA decay	56	1	0.389552	0.928252	1	PABPC1
REAC	Cdc20:Phospho-APC/C mediated degradation of Cyclin A	73	1	0.298834	0.967844	1	UBE2D1
REAC	Selenocysteine synthesis	94	2	0.464147	0.933815	1	RPL6,RPLP0
REAC	HCMV Late Events	113	2	0.386104	0.968592	1	CEBPD,VPS37C
REAC	Separation of Sister Chromatids	188	4	0.464147	0.975597	1	NDEL1,DYNC1LI1,UBE2D1,MAPRE1
REAC	RNA Polymerase II Transcription	1355	47	0.756679	0.987293	1	TNFRSF10C,NAMPT,ITGA5,FOS,RARA,SLBP,PHC2,YWHAQ,RARG,RORC,PML,STAT1,MOV10,ZNF496,ZNF746,NFYC,KDM5B,SP1,PCBP4,GATA2,UBE2D1,TGFA,PTEN,PRKACA,RYBP,CDKN2A,SOCS3,MAML3,ELL,PRDX1,NOTCH1,PCNA,SGK1,TBL1X,PPM1D,TXNIP,AKT1,CCNG2,HDAC5,CEBPB,MED25,CASC3,BBC3,MAPK3,AGO4,LEF1,MAML2
REAC	RNA Polymerase II Pre-transcription Events	80	1	0.272686	0.976902	1	ELL
REAC	RNA Polymerase I Transcription	110	1	0.198317	0.994419	1	MAPK3
REAC	RNA Polymerase I Promoter Opening	62	1	0.351853	0.945943	1	MAPK3
REAC	RNA Polymerase I Promoter Clearance	109	1	0.200137	0.994148	1	MAPK3
REAC	DNA Double Strand Break Response	78	1	0.279678	0.974611	1	KDM4B
REAC	Sensory processing of sound	74	2	0.589592	0.859511	1	RIPOR2,MSN
REAC	DNA Replication Pre-Initiation	159	1	0.137201	0.999456	1	UBE2D1
REAC	DNA Replication	187	3	0.349971	0.99261	1	UBE2D1,PCNA,POLD3
REAC	mRNA 3'-end processing	56	1	0.389552	0.928252	1	CASC3
REAC	RNA polymerase II transcribes snRNA genes	73	2	0.597668	0.85428	1	SP1,ELL
REAC	DNA Double-Strand Break Repair	168	4	0.519402	0.953128	1	KDM4B,TDP2,PCNA,POLD3
REAC	RNA Polymerase II Transcription Elongation	57	1	0.382717	0.931558	1	ELL
REAC	HDACs deacetylate histones	94	2	0.464147	0.933815	1	RCOR1,TBL1X
REAC	Sensory Perception	575	4	0.151756	1	1	PRKCA,RIPOR2,AGRN,MSN
REAC	DNA Repair	329	7	0.464147	0.994245	1	KDM4B,ISG15,UBE2L6,TDP2,ELL,PCNA,POLD3
REAC	Regulation of Apoptosis	53	1	0.411602	0.917347	1	PAK2
REAC	Hedgehog 'off' state	113	2	0.386104	0.968592	1	NUMB,PRKACA
REAC	Tat-mediated elongation of the HIV-1 transcript	42	1	0.519402	0.861189	1	ELL
REAC	Diseases of metabolism	245	8	0.712323	0.879735	1	CSF2RB,LMBRD1,AGRN,LFNG,NOTCH1,TBXAS1,TALDO1,GYG1
REAC	Reproduction	142	1	0.153626	0.998779	1	HVCN1
REAC	tRNA processing in the nucleus	55	1	0.396634	0.924787	1	TSEN34
REAC	Diseases of glycosylation	140	3	0.467462	0.95858	1	AGRN,LFNG,NOTCH1
REAC	Influenza Viral RNA Transcription and Replication	133	2	0.328043	0.986003	1	RPL6,RPLP0
REAC	EML4 and NUDC in mitotic spindle formation	115	3	0.569084	0.903042	1	NDEL1,DYNC1LI1,MAPRE1
REAC	tRNA processing	103	2	0.42359	0.953358	1	TRMT1,TSEN34
REAC	tRNA modification in the nucleus and cytosol	41	1	0.53207	0.854493	1	TRMT1
REAC	rRNA processing in the nucleus and cytosol	192	4	0.454477	0.978657	1	RPL6,RPLP0,NOP58,CSNK1D
REAC	Metabolism of fat-soluble vitamins	48	1	0.454477	0.895375	1	AGRN
REAC	Diseases of programmed cell death	103	3	0.635385	0.857385	1	CAPN2,CDKN2A,PRDX1
REAC	Retinoid metabolism and transport	44	1	0.495793	0.873671	1	AGRN
REAC	REACTOME root term	10842	497	1	1	1	RCOR1,IGF2R,LAMP2,CD93,SLC43A2,NUMB,PTAFR,TNFRSF10C,IL13RA1,SEMA4D,CXCR2,CSF2RB,NCOA1,IRS2,IGF1R,TET3,GZMH,CD300LF,CD2,PELI2,ADM,KREMEN1,LPAR6,PANX2,DOCK4,CD274,FCGR1A,ABCG1,CR2,CD22,SLC44A2,CXCR3,CEBPD,MBOAT7,SCLT1,GPR183,TRAF1,KDM4B,THBD,ACTN1,SORL1,GNAQ,TIMP2,MBP,ITPK1,PREX1,MID1IP1,NDEL1,SIGLEC7,KDM6B,CPPED1,HRH2,TLE3,SLC15A4,RAB3D,AOC3,ICAM3,UBE2Q2,PLEKHG3,BIRC3,IL5RA,SIGLEC8,CEBPE,HIP1R,CCR6,ASB2,SLC29A1,SMPD3,CACNG6,PIK3C2B,HOMER3,SEMA7A,PTGDR2,CAMK1,ADORA3,FBXL5,IRAG1,IL10RB,BASP1,PLXNC1,C5AR1,P2RY13,JMJD1C,ST8SIA4,MSL1,RAF1,LIMK2,IL6R,MARCKS,FCGR2A,UBR2,ITM2B,CASP4,TNFRSF1A,CSF3R,CXCR1,ARHGAP26,AQP9,HCAR3,TGFBR2,SULT1B1,NFIL3,APBB1IP,CHPF,PEBP1,CEACAM3,LYN,BIN2,NAMPT,LRG1,DENND5A,DYSF,ALPK1,IL1B,IL1R1,N4BP1,CEP63,ACSL1,PLIN3,FPR1,CD72,TNFRSF13C,ITGA5,SLC6A6,NOG,FOS,PTPRJ,TLR1,SEC11C,PACSIN2,MEFV,RASGRP4,SELPLG,PMVK,PXN,PRKCA,SNX5,RARA,OAZ2,GRK5,EPOR,SCAP,AMD1,SLBP,LILRA1,LMBRD1,RGS2,PHC2,CTDSP2,ABHD4,PLPPR2,RHOA,VPS37C,ATP6V1A,SIAH1,ABHD5,ATP6V1B2,PPP3R1,RTN3,TBC1D14,EXTL3,MAP2K4,AMPD2,F11R,JARID2,RHOB,USP4,ARHGAP25,MYBL1,MAN1C1,RNF19B,UBE2R2,EPHX2,YWHAQ,RIPOR2,SLAMF6,SSTR3,LTBP4,CCR7,RARG,LTBR,RORC,IL4R,DOCK5,P2RY2,FAAH,RAB44,PIK3R6,ALOX15,CYSLTR2,IGHV3-23,CLTC,IRF9,PPM1K,AGRN,OAS2,IFIT1,OAS1,DHX58,PARP10,NAPA,RIGI,HELZ2,PML,IFI6,STAT2,SIGLEC1,BST2,SERPING1,OAS3,IFIT2,DRAP1,IFIT5,UNC93B1,HERC6,EPSTI1,TRIM5,OASL,MT2A,IRF7,TOR1B,ADAR,ISG15,RNF213,LY6E,ZBP1,SP100,GTPBP2,TRIM14,MX2,TRIM38,MX1,SOCS1,SHISA5,IFIH1,HERC5,PARP14,RSAD2,PARP9,STAT1,IFI27,USP18,IFIT3,DCAF11,UBE2L6,IFI35,MOV10,XAF1,EIF2AK2,TRIM22,ZNF496,DTX3L,GBP1,PECAM1,DYNC1LI1,WWP2,JAK1,ZNF746,NFYC,SQLE,WIPF1,TLE5,HAL,AOC2,KDM5B,LFNG,SP1,PCBP4,CAPN2,FFAR2,CCDC88A,HDC,ALAS2,GATA2,UBE2D1,DSC2,FNIP1,TRIM8,TLR4,TOPORS,PFKFB4,KCNN4,MNDA,NCF2,IFNGR1,C5AR2,TLR2,TGFA,KCNQ1,RAB5C,PCBP1,KLHL21,RALBP1,TLR8,CMTM6,RNF130,MMP25,CD70,GCA,BLTP3B,NFAM1,CBX1,LAT2,PTEN,MANBA,TCF4,AQP3,TNFRSF4,CYFIP1,PDE3B,PRKACA,DEFA1B,DEFA4,PPM1F,HVCN1,ARRB1,PABPC1,DTX4,CD3E,RYBP,SLC35B2,CDKN2A,TDP2,ZNF217,MED13L,DICER1,MGAM,PPP1R12B,CHST15,GFOD1,VPREB3,KCNG1,CXCR5,TLR5,SOCS3,TAGAP,CHST11,PIK3CD,CLEC7A,NSMCE4A,OSBPL2,RPL6,PICALM,MCL1,MDH1,CANT1,GAB2,MAML3,ALG5,ACOX1,CBL,NBR1,PSEN1,ELL,RPLP0,RANBP1,UBN1,PHLPP1,PELI1,PPIA,PRDX1,MEF2D,BTN2A1,GRB2,GLO1,OSBPL11,MSN,SIRPA,NLRP12,NOTCH1,MRPS7,IL32,APLP2,STAT3,AREL1,ADGRE5,ZFP36L1,LCP2,PAK1,PCNA,PISD,MATK,KLRG1,GZMM,ABHD17A,DUSP2,MYLIP,ABCA1,SREBF2,FADS2,E2F3,MAPRE1,TBXAS1,SGK1,VPS41,LATS2,ZBTB16,NPTN,TRMT1,TBL1X,PPM1D,CDK19,ATP6AP1,CCR3,GCC1,POLD3,PAK2,TXNIP,AKT1,ADGRE3,CCNG2,HDAC5,CLEC2D,DPEP2,ARHGEF40,APOBEC3C,ULK1,TST,CNN2,CPD,CDC42EP2,LCK,IP6K1,PITPNA,BCKDK,ARF1,CEBPB,TRAT1,ABCD2,ASAH1,SLC15A3,MED25,PPP3CC,ARAP1,CHP1,ZNF467,CNPY3,ATP6V0B,NOP58,GNAI2,PLPP5,TALDO1,PPP1R15A,PPP3CA,SERPINA1,ATP6V0D1,RAB7A,CSNK1D,BEST1,TACC3,TRPC4AP,PSAP,PILRA,IMPDH1,JAML,TKT,CASC3,SLC19A1,CXCL16,RHOH,FGD3,RENBP,GNB2,BBC3,IMPA2,EVL,IQGAP1,DGAT2,ITK,HCK,TSEN34,ARID5B,MAPK3,DAPK2,NPL,TFRC,ANXA2,AGO4,CABIN1,LEF1,GYG1,MAML2,ACSF2,SLC52A2,INPP5B,METTL7A,HSD17B11,LCP1,TNFSF13,INPP5F,FES,PRPS1,PRKCD,CCR4,IFITM1,SGPP1,CD300E
REAC	Resolution of Sister Chromatid Cohesion	123	3	0.53207	0.925679	1	NDEL1,DYNC1LI1,MAPRE1
REAC	ECM proteoglycans	75	1	0.290865	0.970744	1	AGRN
REAC	Disorders of transmembrane transporters	173	2	0.252195	0.997364	1	LMBRD1,ABCA1
REAC	Diseases associated with glycosaminoglycan metabolism	41	1	0.53207	0.854493	1	AGRN
REAC	Regulation of ornithine decarboxylase (ODC)	51	1	0.427743	0.909173	1	OAZ2
REAC	rRNA processing	202	4	0.431978	0.984804	1	RPL6,RPLP0,NOP58,CSNK1D
REAC	Deubiquitination	297	10	0.734508	0.880263	1	BIRC3,TGFBR2,RHOA,USP4,RIGI,IFIH1,USP18,UBE2D1,PTEN,ARRB1
REAC	Heparan sulfate/heparin (HS-GAG) metabolism	55	1	0.396634	0.924787	1	AGRN
REAC	mRNA Splicing - Major Pathway	202	2	0.215989	0.999239	1	PCBP1,CASC3
REAC	Degradation of the extracellular matrix	140	4	0.623283	0.889607	1	TIMP2,CAPN2,MMP25,PSEN1
REAC	SLC-mediated transmembrane transport	245	7	0.623283	0.936952	1	SLC43A2,SLC44A2,SLC15A4,SLC29A1,SLC6A6,SLC35B2,SLC15A3
REAC	mRNA Splicing	209	2	0.208755	0.999438	1	PCBP1,CASC3
REAC	Degradation of GLI2 by the proteasome	60	1	0.363581	0.940592	1	PRKACA
REAC	The role of GTSE1 in G2/M progression after G2 checkpoint	79	1	0.276138	0.975784	1	MAPRE1
REAC	The citric acid (TCA) cycle and respiratory electron transport	177	1	0.123248	0.99977	1	GLO1
REAC	Hedgehog 'on' state	85	2	0.513292	0.906695	1	NUMB,ARRB1
REAC	Mitochondrial translation initiation	87	1	0.250746	0.983412	1	MRPS7
REAC	Telomere Maintenance	111	2	0.393061	0.965989	1	PCNA,POLD3
REAC	Regulation of HSF1-mediated heat shock response	67	1	0.325595	0.957309	1	MAPK3
REAC	HSP90 chaperone cycle for steroid hormone receptors (SHR) in the presence of ligand	57	1	0.382717	0.931558	1	DYNC1LI1
REAC	Metabolism of RNA	701	17	0.529034	0.999218	1	PRKCA,SLBP,ADAR,PCBP1,PABPC1,RPL6,RPLP0,ZFP36L1,TRMT1,AKT1,APOBEC3C,NOP58,CSNK1D,CASC3,TSEN34,TNFSF13,PRKCD
REAC	Regulation of RUNX2 expression and activity	71	1	0.307252	0.964658	1	STAT1
REAC	rRNA modification in the nucleus and cytosol	59	1	0.369744	0.937721	1	NOP58
REAC	Metabolism of nucleotides	91	2	0.479448	0.925731	1	AMPD2,IMPDH1
REAC	Regulation of mitotic cell cycle	88	1	0.247896	0.984178	1	UBE2D1
REAC	S Phase	162	4	0.538639	0.943341	1	UBE2D1,PCNA,POLD3,AKT1
REAC	Metabolism of amino acids and derivatives	370	9	0.530632	0.9896	1	OAZ2,AMD1,PPM1K,HAL,HDC,RPL6,RPLP0,TST,BCKDK
REAC	Transcription of the HIV genome	69	1	0.316158	0.961156	1	ELL
REAC	Regulation of expression of SLITs and ROBOs	171	4	0.51029	0.957416	1	PABPC1,RPL6,RPLP0,CASC3
REAC	Homology Directed Repair	138	2	0.316158	0.9886	1	PCNA,POLD3
REAC	Regulation of activated PAK-2p34 by proteasome mediated degradation	50	1	0.436298	0.904788	1	PAK2
REAC	Regulation of TP53 Activity	160	4	0.545372	0.939686	1	PML,CDKN2A,SGK1,AKT1
REAC	Metabolism of proteins	1946	61	0.683817	0.999831	1	CSF2RB,NCOA1,GZMH,SORL1,GNAQ,RAB3D,UBE2Q2,BIRC3,ASB2,FBXL5,ST8SIA4,ITM2B,TGFBR2,SEC11C,RARA,PHC2,RHOA,SIAH1,USP4,MAN1C1,UBE2R2,P2RY2,RAB44,NAPA,RIGI,PML,LY6E,SP100,SHISA5,IFIH1,USP18,DCAF11,UBE2L6,DYNC1LI1,UBE2D1,TOPORS,TGFA,RAB5C,KLHL21,PTEN,ARRB1,PABPC1,CDKN2A,SOCS3,NSMCE4A,RPL6,ALG5,RPLP0,MRPS7,APLP2,STAT3,PCNA,ZBTB16,ARF1,NOP58,SERPINA1,RAB7A,CSNK1D,RENBP,GNB2,NPL
REAC	Initial triggering of complement	76	2	0.574076	0.86946	1	IGHV3-23,GZMM
REAC	Regulation of RUNX3 expression and activity	54	1	0.403979	0.921155	1	CDKN2A
REAC	Mitotic G2-G2/M phases	197	5	0.553677	0.951335	1	CEP63,PRKACA,E2F3,MAPRE1,CSNK1D
REAC	DNA Damage/Telomere Stress Induced Senescence	79	2	0.552276	0.883176	1	UBN1,CABIN1
REAC	UCH proteinases	101	1	0.215989	0.99145	1	TGFBR2
REAC	Chromatin organization	272	8	0.641614	0.935938	1	RCOR1,NCOA1,KDM4B,KDM6B,MSL1,KDM5B,TBL1X,ARID5B
REAC	M Phase	406	8	0.42985	0.998599	1	NDEL1,CEP63,PRKCA,DYNC1LI1,UBE2D1,PRKACA,MAPRE1,CSNK1D
REAC	Late Phase of HIV Life Cycle	132	4	0.661057	0.861043	1	VPS37C,ELL,RANBP1,PPIA
REAC	Chromatin modifying enzymes	272	8	0.641614	0.935938	1	RCOR1,NCOA1,KDM4B,KDM6B,MSL1,KDM5B,TBL1X,ARID5B
REAC	Neurexins and neuroligins	56	1	0.389552	0.928252	1	HOMER3
REAC	Translation initiation complex formation	59	1	0.369744	0.937721	1	PABPC1
REAC	Transport of small molecules	718	27	0.820337	0.884165	1	SLC43A2,ABCG1,SLC44A2,SLC15A4,SLC29A1,FBXL5,RAF1,AQP9,SLC6A6,ATP6V1A,ATP6V1B2,CLTC,AQP3,PRKACA,SLC35B2,MYLIP,ABCA1,SGK1,ATP6AP1,ABCD2,SLC15A3,ATP6V0B,ATP6V0D1,BEST1,TRPC4AP,GNB2,TFRC
REAC	Neuronal System	400	14	0.763521	0.884014	1	PANX2,HOMER3,CAMK1,PRKCA,RTN3,KCNN4,KCNQ1,PRKACA,PPM1F,KCNG1,NPTN,GNAI2,GNB2,MAPK3
REAC	Formation of the cornified envelope	128	1	0.170429	0.997625	1	DSC2
REAC	Formation of the beta-catenin:TCF transactivating complex	90	2	0.484775	0.922835	1	TLE3,LEF1
REAC	Translocation of SLC2A4 (GLUT4) to the plasma membrane	72	2	0.605969	0.848873	1	YWHAQ,AKT1
REAC	Assembly of the pre-replicative complex	142	1	0.153626	0.998779	1	UBE2D1
REAC	Oxygen-dependent proline hydroxylation of Hypoxia-inducible Factor Alpha	66	1	0.330529	0.955244	1	UBE2D1
REAC	G2/M DNA damage checkpoint	94	1	0.232073	0.98809	1	YWHAQ
REAC	Cilium Assembly	201	6	0.651191	0.904185	1	SCLT1,CEP63,SSTR3,PRKACA,MAPRE1,CSNK1D
REAC	Activation of anterior HOX genes in hindbrain development during early embryogenesis	120	2	0.363581	0.976273	1	RARA,RARG
REAC	G2/M Checkpoints	167	1	0.130628	0.999629	1	YWHAQ
REAC	Activation of the mRNA upon binding of the cap-binding complex and eIFs, and subsequent binding to 43S	60	1	0.363581	0.940592	1	PABPC1
REAC	Keratinization	215	1	0.101465	0.999963	1	DSC2
REAC	L13a-mediated translational silencing of Ceruloplasmin expression	112	3	0.584327	0.89306	1	PABPC1,RPL6,RPLP0
REAC	G1/S Transition	130	2	0.335614	0.984179	1	PCNA,AKT1
REAC	Neddylation	244	7	0.625837	0.935317	1	ASB2,FBXL5,DCAF11,UBE2D1,KLHL21,SOCS3,ZBTB16
REAC	Aggrephagy	44	1	0.495793	0.873671	1	DYNC1LI1
REAC	Ub-specific processing proteases	221	7	0.690969	0.886106	1	BIRC3,USP4,RIGI,IFIH1,USP18,PTEN,ARRB1
REAC	Amine ligand-binding receptors	42	1	0.519402	0.861189	1	HRH2
REAC	Chromosome Maintenance	138	2	0.316158	0.9886	1	PCNA,POLD3
REAC	Autodegradation of Cdh1 by Cdh1:APC/C	64	1	0.340858	0.950813	1	UBE2D1
REAC	G2/M Transition	195	4	0.447485	0.980712	1	CEP63,PRKACA,MAPRE1,CSNK1D
REAC	Formation of a pool of free 40S subunits	102	2	0.427743	0.951494	1	RPL6,RPLP0
REAC	Organelle biogenesis and maintenance	293	10	0.744535	0.870185	1	NCOA1,SCLT1,CEP63,SSTR3,HELZ2,PRKACA,MEF2D,MAPRE1,TBL1X,CSNK1D
REAC	Synthesis of DNA	121	3	0.540865	0.920523	1	UBE2D1,PCNA,POLD3
REAC	CDK-mediated phosphorylation and removal of Cdc6	73	1	0.298834	0.967844	1	UBE2D1
REAC	COPI-dependent Golgi-to-ER retrograde traffic	99	2	0.440705	0.945468	1	NAPA,ARF1
REAC	Formation of HIV-1 elongation complex containing HIV-1 Tat	42	1	0.519402	0.861189	1	ELL
REAC	COPI-independent Golgi-to-ER retrograde traffic	53	1	0.411602	0.917347	1	DYNC1LI1
REAC	COPI-mediated anterograde transport	102	3	0.641614	0.852838	1	NAPA,DYNC1LI1,ARF1
REAC	Formation of HIV elongation complex in the absence of HIV Tat	44	1	0.495793	0.873671	1	ELL
REAC	Transport of Mature Transcript to Cytoplasm	80	2	0.545372	0.887444	1	SLBP,CASC3
REAC	Cell Cycle, Mitotic	547	14	0.558334	0.995473	1	NDEL1,LYN,CEP63,PRKCA,DYNC1LI1,UBE2D1,PRKACA,CDKN2A,PCNA,E2F3,MAPRE1,POLD3,AKT1,CSNK1D
REAC	Cap-dependent Translation Initiation	120	3	0.545372	0.917825	1	PABPC1,RPL6,RPLP0
REAC	Cardiac conduction	130	3	0.503421	0.941402	1	CACNG6,KCNQ1,PRKACA
REAC	Cargo trafficking to the periciliary membrane	51	1	0.427743	0.909173	1	SSTR3
REAC	Cell Cycle Checkpoints	289	7	0.528388	0.980986	1	NDEL1,YWHAQ,DYNC1LI1,PCBP4,UBE2D1,CDKN2A,MAPRE1
REAC	Cell Cycle	677	16	0.515566	0.999323	1	NDEL1,LYN,CEP63,PRKCA,YWHAQ,DYNC1LI1,PCBP4,UBE2D1,PRKACA,CDKN2A,PCNA,E2F3,MAPRE1,POLD3,AKT1,CSNK1D
REAC	Switching of origins to a post-replicative state	92	1	0.237118	0.986907	1	UBE2D1
REAC	Sphingolipid de novo biosynthesis	43	1	0.507323	0.867577	1	SGPP1
REAC	Cellular response to heat stress	87	1	0.250746	0.983412	1	MAPK3
REAC	Stabilization of p53	57	1	0.382717	0.931558	1	CDKN2A
REAC	Transport of bile salts and organic acids, metal ions and amine compounds	84	2	0.519402	0.903109	1	SLC44A2,SLC6A6
REAC	Base Excision Repair	88	2	0.495793	0.916722	1	PCNA,POLD3
REAC	Transport of Mature mRNA derived from an Intron-Containing Transcript	71	1	0.307252	0.964658	1	CASC3
REAC	Response of EIF2AK4 (GCN2) to amino acid deficiency	102	3	0.641614	0.852838	1	RPL6,RPLP0,CEBPB
REAC	Formation of RNA Pol II elongation complex	57	1	0.382717	0.931558	1	ELL
REAC	Binding and Uptake of Ligands by Scavenger Receptors	97	1	0.224896	0.989667	1	IGHV3-23
REAC	Biological oxidations	215	7	0.710252	0.869006	1	NCOA1,AOC3,SULT1B1,AOC2,SLC35B2,TBXAS1,DPEP2
REAC	Nonhomologous End-Joining (NHEJ)	68	1	0.320807	0.959278	1	TDP2
REAC	Transmission across Chemical Synapses	259	8	0.673819	0.912598	1	CAMK1,PRKCA,PRKACA,PPM1F,NPTN,GNAI2,GNB2,MAPK3
REAC	Nucleotide Excision Repair	109	3	0.60041	0.882166	1	ELL,PCNA,POLD3
REAC	Cell-cell junction organization	64	1	0.340858	0.950813	1	F11R
REAC	Nuclear Envelope Breakdown	47	1	0.464147	0.890326	1	PRKCA
REAC	Cellular response to hypoxia	75	1	0.290865	0.970744	1	UBE2D1
REAC	Mitochondrial translation termination	87	1	0.250746	0.983412	1	MRPS7
REAC	Ion homeostasis	54	1	0.403979	0.921155	1	PRKACA
REAC	Processing of Capped Intron-Containing Pre-mRNA	276	3	0.237118	0.999786	1	SLBP,PCBP1,CASC3
REAC	Creation of C4 and C2 activators	68	1	0.320807	0.959278	1	IGHV3-23
REAC	Mitotic Metaphase and Anaphase	229	4	0.381046	0.994104	1	NDEL1,DYNC1LI1,UBE2D1,MAPRE1
REAC	Post-translational protein phosphorylation	107	3	0.611632	0.874366	1	SHISA5,APLP2,SERPINA1
REAC	Cross-presentation of soluble exogenous antigens (endosomes)	49	1	0.445202	0.900192	1	FCGR1A
REAC	Mitotic Prometaphase	199	6	0.657735	0.899157	1	NDEL1,CEP63,DYNC1LI1,PRKACA,MAPRE1,CSNK1D
REAC	Post-translational modification: synthesis of GPI-anchored proteins	91	1	0.239724	0.986272	1	LY6E
REAC	Mitotic Prophase	134	1	0.162798	0.998214	1	PRKCA
REAC	Global Genome Nucleotide Excision Repair (GG-NER)	84	2	0.519402	0.903109	1	PCNA,POLD3
REAC	Generic Transcription Pathway	1234	45	0.795519	0.962778	1	TNFRSF10C,NAMPT,ITGA5,FOS,RARA,PHC2,YWHAQ,RARG,RORC,PML,STAT1,MOV10,ZNF496,ZNF746,NFYC,KDM5B,SP1,PCBP4,GATA2,UBE2D1,TGFA,PTEN,PRKACA,RYBP,CDKN2A,SOCS3,MAML3,ELL,PRDX1,NOTCH1,PCNA,SGK1,TBL1X,PPM1D,TXNIP,AKT1,CCNG2,HDAC5,CEBPB,MED25,BBC3,MAPK3,AGO4,LEF1,MAML2
REAC	Transcriptional regulation by RUNX1	234	7	0.652582	0.916819	1	PHC2,PML,MOV10,GATA2,RYBP,SOCS3,AGO4
REAC	Post-translational protein modification	1419	46	0.707178	0.997199	1	NCOA1,RAB3D,UBE2Q2,BIRC3,ASB2,FBXL5,ST8SIA4,TGFBR2,RARA,PHC2,RHOA,USP4,MAN1C1,UBE2R2,RAB44,NAPA,RIGI,PML,LY6E,SP100,SHISA5,IFIH1,USP18,DCAF11,DYNC1LI1,UBE2D1,TOPORS,TGFA,RAB5C,KLHL21,PTEN,ARRB1,CDKN2A,SOCS3,NSMCE4A,ALG5,APLP2,PCNA,ZBTB16,ARF1,NOP58,SERPINA1,RAB7A,CSNK1D,RENBP,NPL
REAC	Viral mRNA Translation	90	2	0.484775	0.922835	1	RPL6,RPLP0
REAC	Visual phototransduction	97	2	0.449792	0.941062	1	PRKCA,AGRN
REAC	Signaling by ERBB4	54	1	0.403979	0.921155	1	PSEN1
REAC	Mitotic Anaphase	228	4	0.382717	0.993889	1	NDEL1,DYNC1LI1,UBE2D1,MAPRE1
REAC	Signaling by FGFR	74	2	0.589592	0.859511	1	CBL,MAPK3
REAC	Pyruvate metabolism and Citric Acid (TCA) cycle	54	1	0.403979	0.921155	1	GLO1
REAC	Cyclin E associated events during G1/S transition	82	1	0.266035	0.978986	1	AKT1
REAC	HCMV Early Events	135	4	0.646367	0.872422	1	PML,DYNC1LI1,CBX1,TBL1X
REAC	Protein-protein interactions at synapses	86	2	0.507323	0.910156	1	HOMER3,RTN3
REAC	Protein localization	158	4	0.552276	0.935817	1	EPHX2,UBE2D1,ACOX1,ABCD2
REAC	Signaling by Hedgehog	149	3	0.439226	0.969892	1	NUMB,PRKACA,ARRB1
REAC	HATs acetylate histones	141	2	0.309431	0.989926	1	NCOA1,MSL1
REAC	Golgi-to-ER retrograde transport	133	3	0.492065	0.947148	1	NAPA,DYNC1LI1,ARF1
REAC	Cyclin A:Cdk2-associated events at S phase entry	84	1	0.259701	0.980883	1	AKT1
REAC	Translation	292	5	0.373543	0.997816	1	SEC11C,PABPC1,RPL6,RPLP0,MRPS7
REAC	Gene expression (Transcription)	1518	51	0.732911	0.995547	1	TNFRSF10C,TET3,NAMPT,ITGA5,FOS,RARA,SLBP,PHC2,JARID2,MYBL1,YWHAQ,RARG,RORC,PML,STAT1,MOV10,ZNF496,ZNF746,NFYC,KDM5B,SP1,PCBP4,GATA2,UBE2D1,TGFA,PTEN,PRKACA,RYBP,CDKN2A,DICER1,SOCS3,MAML3,ELL,PRDX1,NOTCH1,PCNA,SGK1,TBL1X,PPM1D,TXNIP,AKT1,CCNG2,HDAC5,CEBPB,MED25,CASC3,BBC3,MAPK3,AGO4,LEF1,MAML2
REAC	Phase II - Conjugation of compounds	106	2	0.411602	0.958547	1	SULT1B1,SLC35B2
REAC	AUF1 (hnRNP D0) binds and destabilizes mRNA	54	1	0.403979	0.921155	1	PABPC1
REAC	Gap junction trafficking	49	1	0.445202	0.900192	1	CLTC
REAC	Classical antibody-mediated complement activation	61	1	0.357621	0.94333	1	IGHV3-23
REAC	Activation of APC/C and APC/C:Cdc20 mediated degradation of mitotic proteins	77	1	0.28331	0.973383	1	UBE2D1
REAC	GTP hydrolysis and joining of the 60S ribosomal subunit	113	2	0.386104	0.968592	1	RPL6,RPLP0
REAC	APC:Cdc20 mediated degradation of cell cycle proteins prior to satisfation of the cell cycle checkpoint	74	1	0.294796	0.969328	1	UBE2D1
REAC	Macroautophagy	134	4	0.651191	0.868722	1	PLIN3,DYNC1LI1,NBR1,ULK1
REAC	TCF dependent signaling in response to WNT	231	4	0.377747	0.994512	1	KREMEN1,TLE3,AKT1,LEF1
REAC	GLI3 is processed to GLI3R by the proteasome	60	1	0.363581	0.940592	1	PRKACA
REAC	PRC2 methylates histones and DNA	72	1	0.302985	0.966289	1	JARID2
REAC	Activation of HOX genes during differentiation	120	2	0.363581	0.976273	1	RARA,RARG
REAC	MTOR signalling	41	1	0.53207	0.854493	1	AKT1
REAC	APC/C:Cdh1 mediated degradation of Cdc20 and other APC/C:Cdh1 targeted proteins in late mitosis/early G1	74	1	0.294796	0.969328	1	UBE2D1
REAC	Major pathway of rRNA processing in the nucleolus and cytosol	182	4	0.479448	0.970225	1	RPL6,RPLP0,NOP58,CSNK1D
REAC	Gene Silencing by RNA	134	3	0.488393	0.948944	1	MYBL1,DICER1,AGO4
REAC	Peptide hormone metabolism	88	2	0.495793	0.916722	1	GZMH,SEC11C
REAC	FCERI mediated NF-kB activation	136	4	0.641614	0.876033	1	LYN,RASGRP4,IGHV3-23,UBE2D1
REAC	ABC transporter disorders	78	2	0.559356	0.878759	1	LMBRD1,ABCA1
REAC	ABC-family proteins mediated transport	103	2	0.42359	0.953358	1	ABCG1,ABCD2
REAC	APC/C-mediated degradation of cell cycle proteins	88	1	0.247896	0.984178	1	UBE2D1
REAC	Peptide chain elongation	90	2	0.484775	0.922835	1	RPL6,RPLP0
REAC	Gap junction trafficking and regulation	50	1	0.436298	0.904788	1	CLTC
REAC	APC/C:Cdc20 mediated degradation of Securin	68	1	0.320807	0.959278	1	UBE2D1
REAC	APC/C:Cdc20 mediated degradation of mitotic proteins	76	1	0.287038	0.972094	1	UBE2D1
REAC	Drug ADME	107	2	0.407755	0.96015	1	SLC29A1,IMPDH1
WP	Immune response to tuberculosis	22	12	10.8645	8.98318e-11	1.84754e-08	IRF9,IFIT1,OAS1,STAT2,MX1,SOCS1,STAT1,IFIT3,IFI35,JAK1,IFNGR1,IFITM1
WP	Type II interferon signaling	37	15	8.07497	8.5747e-11	1.84754e-08	IL1B,IRF9,OAS1,IFI6,STAT2,IFIT2,ISG15,SOCS1,STAT1,EIF2AK2,GBP1,JAK1,IFNGR1,SOCS3,PRKCD
WP	IL 3 signaling pathway	48	17	7.05439	5.9733e-11	1.84754e-08	CSF2RB,IL5RA,RAF1,LYN,FOS,YWHAQ,JAK1,PRKACA,PIK3CD,GAB2,CBL,GRB2,STAT3,CCR3,AKT1,HCK,MAPK3
WP	Type I interferon induction and signaling during SARS CoV 2 infection	31	13	8.35282	9.65049e-10	1.48859e-07	IRF9,OAS2,OAS1,RIGI,STAT2,OAS3,IRF7,IFIH1,STAT1,EIF2AK2,JAK1,TLR4,TLR2
WP	IL 4 signaling pathway	50	16	6.37385	1.24866e-09	1.54085e-07	IRS2,FOS,IL4R,SOCS1,STAT1,JAK1,SOCS3,PIK3CD,GAB2,CBL,GRB2,STAT3,AKT1,CEBPB,MAPK3,FES
WP	Chemokine signaling pathway	165	27	3.25935	4.23602e-08	3.73375e-06	CXCR2,CXCR3,PREX1,CCR6,RAF1,LYN,PXN,GRK5,CCR7,STAT2,STAT1,ARRB1,CXCR5,PIK3CD,GRB2,STAT3,PAK1,CCR3,AKT1,GNAI2,CXCL16,GNB2,ITK,HCK,MAPK3,PRKCD,CCR4
WP	Gastrin signaling pathway	114	22	3.84388	3.77579e-08	3.73375e-06	GNAQ,BIRC3,RAF1,FOS,PXN,PRKCA,RHOA,RHOB,SP1,HDC,TCF4,PRKACA,ARRB1,CDKN2A,MEF2D,GRB2,STAT3,PAK1,AKT1,MAPK3,ANXA2,PRKCD
WP	Non genomic actions of 1 25 dihydroxyvitamin D3	73	17	4.6385	7.77138e-08	5.99367e-06	TNFRSF1A,CD40,PRKCA,OAS2,STAT2,IFI44L,ISG15,RSAD2,STAT1,JAK1,SP1,TLR4,IFNGR1,TLR2,TLR8,MAPK3,PRKCD
WP	Prolactin signaling pathway	74	17	4.57582	9.63083e-08	6.60247e-06	IRS2,RAF1,FOS,PXN,SOCS1,STAT1,JAK1,SOCS3,GAB2,CBL,PPIA,GRB2,SIRPA,STAT3,PAK1,AKT1,MAPK3
WP	Host pathogen interaction of human coronaviruses interferon induction	33	11	6.63942	3.18054e-07	1.9624e-05	FOS,IRF9,OAS2,OAS1,RIGI,STAT2,OAS3,IFIH1,STAT1,EIF2AK2,JAK1
WP	IL6 signaling pathway	43	12	5.55859	8.1201e-07	4.17509e-05	NCOA1,IL6R,MAP2K4,STAT1,JAK1,SOCS3,GRB2,STAT3,AKT1,HCK,MAPK3,PRKCD
WP	PDGFR beta pathway	29	10	6.86837	7.74006e-07	4.17509e-05	RAF1,FOS,PRKCA,MAP2K4,STAT1,EIF2AK2,JAK1,GRB2,STAT3,MAPK3
WP	Measles virus infection	136	22	3.22207	9.50997e-07	4.51358e-05	IL1B,FOS,IRF9,OAS2,OAS1,RIGI,STAT2,OAS3,IRF7,ADAR,MX1,IFIH1,STAT1,EIF2AK2,JAK1,TLR4,TLR2,CD3E,PIK3CD,MSN,STAT3,BBC3
WP	Network map of SARS CoV 2 signaling pathway	217	29	2.66189	1.16157e-06	4.54236e-05	CXCR2,CD2,CCR6,CXCR1,TGFBR2,LRG1,IL1B,FOS,IRF9,OAS2,IFIT1,RIGI,IFI6,BST2,IFI44L,MX1,IFIH1,STAT1,IFI27,JAK1,MMP25,CD3E,VPS41,AKT1,ULK1,LCK,CEBPB,CXCL16,IFITM1
WP	IL 2 signaling pathway	37	11	5.92165	1.17065e-06	4.54236e-05	RAF1,STAT1,JAK1,SOCS3,GAB2,CBL,GRB2,STAT3,AKT1,LCK,MAPK3
WP	Th17 cell differentiation pathway	69	15	4.33006	1.17792e-06	4.54236e-05	IL6R,NFIL3,IL1B,FOS,RARA,RORC,IL4R,STAT1,JAK1,IFNGR1,CD3E,SOCS3,STAT3,LCK,PPP3CA
WP	Ebola virus infection in host	128	21	3.26784	1.32808e-06	4.60282e-05	IGF1R,ACTN1,ICAM3,ITGA5,RHOA,RHOB,CLTC,RIGI,BST2,IRF7,STAT1,EIF2AK2,TLR4,SOCS3,PIK3CD,PAK1,VPS41,AKT1,RAB7A,IQGAP1,MAPK3
WP	Pancreatic adenocarcinoma pathway	88	17	3.84785	1.3428e-06	4.60282e-05	RAF1,TGFBR2,PEBP1,RHOA,STAT1,JAK1,TGFA,RALBP1,CDKN2A,PIK3CD,STAT3,PAK1,E2F3,PAK2,AKT1,MAPK3,PRKCD
WP	Oncostatin M signaling pathway	56	13	4.62388	2.79519e-06	8.62316e-05	RAF1,FOS,PXN,PRKCA,STAT1,JAK1,SOCS3,GRB2,STAT3,AKT1,CEBPB,MAPK3,PRKCD
WP	EPO receptor signaling	26	9	6.89479	2.70652e-06	8.62316e-05	IRS2,RAF1,EPOR,SOCS1,STAT1,GRB2,STAT3,AKT1,MAPK3
WP	Hepatitis B infection	151	22	2.902	5.69395e-06	0.000167294	CREB5,RAF1,TGFBR2,FOS,PRKCA,MAP2K4,YWHAQ,RIGI,STAT2,IRF7,IFIH1,STAT1,JAK1,TLR4,TLR2,PIK3CD,GRB2,STAT3,PCNA,ATP6AP1,AKT1,MAPK3
WP	Kit receptor signaling pathway	53	12	4.5098	8.93542e-06	0.000250598	RAF1,LYN,PRKCA,SOCS1,STAT1,GAB2,CBL,GRB2,STAT3,MATK,AKT1,MAPK3
WP	IL 5 signaling pathway	37	10	5.38332	9.36862e-06	0.000251323	CSF2RB,IL5RA,RAF1,LYN,STAT1,JAK1,GRB2,STAT3,AKT1,MAPK3
WP	Interferon type I signaling pathways	54	12	4.42628	1.0975e-05	0.000282149	IRS2,IRF9,STAT2,SOCS1,STAT1,JAK1,SOCS3,PIK3CD,GAB2,CBL,STAT3,LCK
WP	EGF EGFR signaling pathway	158	22	2.77343	1.19973e-05	0.000296094	PIK3C2B,RAF1,LIMK2,PEBP1,FOS,PRKCA,IQSEC1,STAT1,JAK1,SP1,RALBP1,PTEN,GAB2,CBL,MEF2D,GRB2,STAT3,PAK1,PCNA,AKT1,IQGAP1,PRKCD
WP	Thymic stromal lymphopoietin TSLP signaling pathway	39	10	5.10725	1.56205e-05	0.000370686	LYN,STAT1,JAK1,GAB2,STAT3,AKT1,LCK,HCK,MAPK3,FES
WP	PDGF pathway	40	10	4.97957	1.99071e-05	0.000454913	RAF1,FOS,RHOA,MAP2K4,STAT1,JAK1,GRB2,STAT3,PAK1,MAPK3
WP	Corticotropin releasing hormone signaling pathway	91	15	3.28323	4.12566e-05	0.000909118	GNAQ,RAF1,FOS,PRKCA,RHOA,SP1,FOSL2,TLR4,TCF4,ARRB1,AKT1,GNAI2,GNB2,MAPK3,PRKCD
WP	Leptin signaling pathway	71	13	3.64701	4.318e-05	0.000918692	NCOA1,RAF1,RHOA,STAT1,JAK1,SP1,PTEN,PDE3B,SOCS3,GRB2,STAT3,AKT1,MAPK3
WP	TROP2 regulatory signaling	44	10	4.52688	4.8644e-05	0.000937916	IGF2R,IGF1R,ITGA5,PRKCA,STAT1,PECAM1,PTEN,CDKN2A,NOTCH1,PRKCD
WP	IL 19 signaling pathway	28	8	5.69093	4.82258e-05	0.000937916	TNFRSF1A,IL4R,SOCS1,STAT1,JAK1,STAT3,AKT1,MAPK3
WP	Interleukin 11 signaling pathway	44	10	4.52688	4.8644e-05	0.000937916	RAF1,STAT1,JAK1,SOCS3,GRB2,STAT3,RUNX2,AKT1,MAPK3,FES
WP	Type III interferon signaling	10	5	9.95913	6.36328e-05	0.00118974	IL10RB,IRF9,STAT2,STAT1,JAK1
WP	Extrafollicular and follicular B cell activation by SARS CoV 2	74	13	3.49916	6.77926e-05	0.00123024	CR2,CD22,GPR183,CD40,BACH2,MS4A1,CCR7,IFIT2,ISG15,TLR4,CXCR5,TNFSF13,IFITM1
WP	T cell receptor signaling pathway	75	13	3.4525	7.83388e-05	0.001381	RAF1,FOS,CD3E,GAB2,CBL,GRB2,LCP2,PAK1,AKT1,LCK,ITK,MAPK3,PRKCD
WP	Roles of ceramides in development of insulin resistance	23	7	6.06208	9.2938e-05	0.00159285	IRS2,TRAF1,SMPD3,TNFRSF1A,ACSL1,EIF2AK2,AKT1
WP	Neural crest cell migration during development	39	9	4.59652	0.000102479	0.00170891	FOS,RHOA,PIK3R6,PIK3CD,STAT3,PAK1,PAK2,AKT1,ARF1
WP	Acute myeloid leukemia	68	12	3.51499	0.000123017	0.00199741	FCGR1A,CEBPE,RAF1,RARA,PML,PIK3CD,GRB2,STAT3,ZBTB16,AKT1,MAPK3,LEF1
WP	Neural crest cell migration in cancer	42	9	4.2682	0.000188584	0.00290891	FOS,RHOA,PIK3R6,PIK3CD,STAT3,PAK1,PAK2,AKT1,ARF1
WP	IL 10 anti inflammatory signaling pathway	12	5	8.29928	0.000183889	0.00290891	IL10RB,STAT2,STAT1,JAK1,STAT3
WP	Glioblastoma signaling pathways	82	13	3.15777	0.000200446	0.00301647	IGF1R,PIK3C2B,RAF1,PRKCA,MAP2K4,PTEN,CDKN2A,PIK3CD,CBL,GRB2,AKT1,MAPK3,PRKCD
WP	Neuroinflammation and glutamatergic signaling	140	18	2.56092	0.00020996	0.00302893	IL13RA1,IL10RB,IL6R,TNFRSF1A,TGFBR2,IL1B,IL1R1,FOS,PRKCA,IL4R,STAT1,JAK1,IFNGR1,PRKACA,SOCS3,STAT3,AKT1,MAPK3
WP	JAK STAT signaling in the regulation of Beta cells	34	8	4.68665	0.000216002	0.00302893	IL6R,EPOR,SOCS1,STAT1,IFNGR1,SOCS3,STAT3,AKT1
WP	Hepatocyte growth factor receptor signaling	34	8	4.68665	0.000216002	0.00302893	RAF1,FOS,PXN,PTEN,GRB2,STAT3,PAK1,MAPK3
WP	T cell antigen receptor TCR pathway during Staphylococcus aureus infection	62	11	3.53389	0.000223513	0.00306461	RAF1,FOS,CBL,GRB2,LCP2,PAK1,AKT1,LCK,CHP1,ITK,MAPK3
WP	IL 26 signaling pathways	45	9	3.98365	0.000327852	0.00439749	IL10RB,IL1B,RORC,STAT1,JAK1,SOCS3,STAT3,AKT1,MAPK3
WP	TGF beta receptor signaling	55	10	3.6215	0.000349492	0.00458802	TGFBR2,TFE3,NOG,FOS,STAT1,JAK1,STAT3,RUNX2,MAPK3,LEF1
WP	SARS CoV 2 innate immunity evasion and cell specific immune response	66	11	3.31971	0.000394196	0.00506706	CXCR2,IL6R,DHX58,RIGI,STAT2,IFIT2,IRF7,MX1,STAT1,JAK1,IFITM1
WP	T cell activation SARS CoV 2	88	13	2.94247	0.00041025	0.0051658	IRF2BPL,RAF1,FOS,PTEN,CD3E,CDKN2A,PIK3CD,GRB2,LCP2,AKT1,LCK,PPP3CC,MAPK3
WP	MET in type 1 papillary renal cell carcinoma	58	10	3.43418	0.000544959	0.00672479	RAF1,TFE3,PIK3CD,CBL,GRB2,STAT3,PAK1,PAK2,AKT1,MAPK3
WP	Toll like receptor signaling pathway	103	14	2.70734	0.000594333	0.00705199	IL1B,CD40,FOS,TLR1,MAP2K4,IRF7,STAT1,TLR4,TLR2,TLR8,TLR5,PIK3CD,AKT1,MAPK3
WP	Urotensin II mediated signaling pathway	69	11	3.17538	0.000584564	0.00705199	IL1B,RHOA,NCF2,PTEN,PRKACA,STAT3,PCNA,ABCA1,AKT1,HDAC5,MAPK3
WP	TGF beta receptor signaling in skeletal dysplasias	59	10	3.37598	0.000627404	0.00730393	TGFBR2,TFE3,NOG,FOS,STAT1,JAK1,STAT3,RUNX2,MAPK3,LEF1
WP	TYROBP causal network in microglia	60	10	3.31971	0.000719889	0.0082254	IL13RA1,APBB1IP,BIN2,RBM47,NCF2,HLX,CAPG,ZFP36L2,CXCL16,HCLS1
WP	Complement system	94	13	2.75465	0.000783071	0.00878464	CD93,ADM,CR2,C5AR1,FPR1,CD40,SELPLG,PRKCA,SERPING1,C5AR2,TLR2,PRKACA,GNAI2
WP	Non small cell lung cancer	72	11	3.04307	0.000846125	0.00886395	RAF1,PRKCA,TGFA,RASSF5,CDKN2A,PIK3CD,GRB2,STAT3,E2F3,AKT1,MAPK3
WP	IL 9 signaling pathway	16	5	6.22446	0.000857991	0.00886395	STAT1,JAK1,GRB2,STAT3,MAPK3
WP	Modulators of TCR signaling and T cell activation	61	10	3.26529	0.000823325	0.00886395	SOCS1,CD3E,MEF2D,GRB2,ZFP36L1,LCP2,AKT1,LCK,RHOH,ITK
WP	Peptide GPCRs	72	11	3.04307	0.000846125	0.00886395	CXCR2,CXCR3,CCR6,C5AR1,CXCR1,FPR1,SSTR3,CCR7,CXCR5,CCR3,CCR4
WP	IL 17 signaling pathway	32	7	4.35712	0.000861972	0.00886395	CEBPD,JAK1,SP1,STAT3,AKT1,CEBPB,MAPK3
WP	EGFR tyrosine kinase inhibitor resistance	84	12	2.84547	0.000922966	0.00933557	IGF1R,RAF1,IL6R,PRKCA,JAK1,TGFA,PTEN,PIK3CD,GRB2,STAT3,AKT1,MAPK3
WP	IL1 and megakaryocytes in obesity	24	6	4.97957	0.000959583	0.00939782	TIMP2,IL1B,IL1R1,TLR1,TLR2,CCR3
WP	Follicle stimulating hormone FSH signaling pathway	24	6	4.97957	0.000959583	0.00939782	RAF1,PRKCA,PRKACA,SGK1,AKT1,MAPK3
WP	Inflammatory bowel disease signaling	42	8	3.79396	0.000986921	0.00951453	RORC,IL4R,STAT1,TLR4,IFNGR1,TLR2,TLR5,STAT3
WP	mRNA vaccine activation of dendritic cell and induction of IFN 1	10	4	7.96731	0.00103245	0.00964694	RIGI,IRF7,IFIH1,TLR8
WP	Alpha 6 beta 4 signaling pathway	33	7	4.22509	0.00104756	0.00964694	IRS2,PRKCA,RHOA,GRB2,AKT1,MAPK3,PRKCD
WP	Androgen receptor signaling pathway	85	12	2.81199	0.0010271	0.00964694	NCOA1,LIMK2,RHOA,RHOB,TLE5,SP1,PTEN,ZMIZ1,PRDX1,STAT3,RUNX2,AKT1
WP	Insulin signaling	160	18	2.24081	0.00106911	0.0097006	IRS2,IGF1R,RAF1,FOS,PRKCA,MAP2K4,SOCS1,PTEN,SOCS3,PIK3CD,CBL,GRB2,SGK1,AKT1,ARF1,MAPK3,GYG1,PRKCD
WP	TCA cycle nutrient use and invasiveness of ovarian cancer	5	3	11.951	0.00116467	0.0101316	JAK1,STAT3,MAPK3
WP	Platelet mediated interactions with vascular and circulating cells	17	5	5.85831	0.00116587	0.0101316	IL1B,CD40,SELPLG,TLR4,TLR2
WP	Leptin insulin signaling overlap	17	5	5.85831	0.00116587	0.0101316	IRS2,SOCS1,SOCS3,STAT3,AKT1
WP	Regulatory circuits of the STAT3 signaling pathway	75	11	2.92135	0.001198	0.0102662	CSF2RB,IL5RA,IL10RB,IL6R,CSF3R,JAK1,IFNGR1,SOCS3,STAT3,DUSP2,MAPK3
WP	Pathways affected in adenoid cystic carcinoma	65	10	3.06435	0.00136658	0.0115504	KDM6B,JMJD1C,RAF1,MYBL1,PTEN,DTX4,MAML3,NOTCH1,AKT1,ARID5B
WP	AGE RAGE pathway	66	10	3.01792	0.00154022	0.0127388	RAF1,PRKCA,RHOA,STAT1,SP1,MSN,STAT3,AKT1,MAPK3,PRKCD
WP	MYD88 distinct input output pathway	18	5	5.53285	0.00154847	0.0127388	TLR1,TLR4,TLR2,TLR8,TLR5
WP	Hepatitis C and hepatocellular carcinoma	56	9	3.20115	0.00171917	0.0137757	BIRC3,IL6R,CXCR1,JAK1,GRB2,STAT3,AKT1,MAPK3,LEF1
WP	IL 18 signaling pathway	56	9	3.20115	0.00171917	0.0137757	TNFRSF1A,PRKCA,SP1,NCF2,PTEN,LCK,CEBPB,MAPK3,PRKCD
WP	Host pathogen interaction of human coronaviruses MAPK signaling	36	7	3.873	0.00179737	0.0142176	RAF1,FOS,MAP2K4,BST2,IFI27,MAPK3,IFITM1
WP	Microtubule cytoskeleton regulation	46	8	3.46405	0.0018304	0.0142956	GNAQ,PRKCA,PTEN,PRKACA,STAT3,PAK1,MAPRE1,AKT1
WP	Melanoma	68	10	2.92916	0.00194123	0.0149717	RAF1,FOS,PTEN,CDKN2A,PIK3CD,GRB2,PAK1,E2F3,AKT1,MAPK3
WP	Adipogenesis	130	15	2.29826	0.00212289	0.0155931	NCOA1,IRS2,CEBPD,NAMPT,RARA,STAT2,SOCS1,STAT1,SP1,GATA2,SOCS3,KLF7,MEF2D,STAT3,CEBPB
WP	Overview of interferons mediated signaling pathway	37	7	3.76832	0.00212287	0.0155931	IL10RB,PRKCA,IRF9,STAT2,STAT1,JAK1,IFNGR1
WP	B cell receptor signaling pathway	92	12	2.59804	0.0020639	0.0155931	CR2,CD22,RAF1,LYN,LAT2,GAB2,CBL,GRB2,AKT1,LCK,HCLS1,PRKCD
WP	Cholesterol metabolism with Bloch and Kandutsch Russell pathways	47	8	3.39034	0.00211126	0.0155931	ABCG1,ACSL1,PMVK,SQLE,MYLIP,ABCA1,SREBF2,FADS2
WP	Thyroid stimulating hormone TSH signaling pathway	58	9	3.09077	0.0022117	0.0160543	IGF1R,GNAQ,RAF1,STAT1,JAK1,STAT3,AKT1,GNAI2,MAPK3
WP	T cell receptor and co stimulatory signaling	28	6	4.2682	0.00226515	0.0160643	PRKCA,PTEN,AKT1,LCK,PPP3CA,ITK
WP	Somatroph axis GH and its relationship to dietary restriction and aging	6	3	9.95913	0.00224266	0.0160643	IGF1R,PTEN,AKT1
WP	GPCRs class A rhodopsin like	258	24	1.85286	0.00253177	0.0177511	PTAFR,CXCR2,LPAR6,CXCR3,HRH2,CCR6,PTGDR2,ADORA3,P2RY13,CXCR1,HCAR3,FPR1,SSTR3,CCR7,P2RY2,CYSLTR2,FFAR2,RGL4,C5AR2,CXCR5,CCR3,GPR174,CCR4,GPR34
WP	IL 7 signaling pathway	20	5	4.97957	0.00257862	0.0178765	STAT1,JAK1,STAT3,AKT1,MAPK3
WP	Selective expression of chemokine receptors during T cell polarization	29	6	4.12102	0.00273725	0.0187654	CXCR3,CCR7,IL4R,IFNGR1,CCR3,CCR4
WP	Kisspeptin kisspeptin receptor system in the ovary	39	7	3.57507	0.00290886	0.0197227	RAF1,PRKCA,ARRB1,PIK3CD,AKT1,MAPK3,PRKCD
WP	Role of hypoxia angiogenesis and FGF pathway in OA chondrocyte hypertrophy	50	8	3.18692	0.00316103	0.0209716	FOS,PRKCA,FOSL2,STAT3,RUNX2,AKT1,CEBPB,MAPK3
WP	RANKL RANK signaling pathway	50	8	3.18692	0.00316103	0.0209716	TRAF1,LYN,FOS,STAT1,GAB2,CBL,AKT1,MAPK3
WP	Microglia pathogen phagocytosis pathway	40	7	3.4857	0.00337694	0.0221656	FCGR1A,SIGLEC7,LYN,PIK3R6,NCF2,PIK3CD,HCK
WP	Toll like receptor signaling related to MyD88	31	6	3.85515	0.00389765	0.0250505	TLR1,IRF7,TLR4,TLR2,TLR8,TLR5
WP	SARS coronavirus and innate immunity	31	6	3.85515	0.00389765	0.0250505	IRF9,RIGI,STAT2,IFIH1,STAT1,JAK1
WP	Apoptosis	87	11	2.5184	0.00399638	0.0254203	IGF1R,TRAF1,BIRC3,CASP4,TNFRSF1A,MAP2K4,IRF7,CDKN2A,MCL1,AKT1,BBC3
WP	Notch signaling pathway	52	8	3.06435	0.00406004	0.0255617	NUMB,MAML3,PSEN1,NOTCH1,STAT3,AKT1,LCK,MAML2
WP	ErbB signaling pathway	89	11	2.46181	0.00476517	0.0296981	RAF1,PRKCA,MAP2K4,TGFA,PIK3CD,CBL,GRB2,PAK1,PAK2,AKT1,MAPK3
WP	Spinal cord injury	115	13	2.25163	0.00489895	0.0302265	MBP,FCGR2A,IL1B,IL1R1,FOS,PRKCA,RHOA,RHOB,TLR4,CHST11,PPP3CA,MAPK3,TNFSF13
WP	IL 1 signaling pathway	54	8	2.95085	0.00514439	0.0311185	PELI2,IL1B,IL1R1,MAP2K4,IL1RAP,PELI1,AKT1,MAPK3
WP	Notch signaling	43	7	3.24251	0.00512905	0.0311185	NUMB,DTX3L,LFNG,DTX4,MAML3,PSEN1,NOTCH1
WP	Physico chemical features and toxicity associated pathways	66	9	2.71613	0.00540033	0.0323495	CAMK1,RAF1,RHOA,MAP2K4,TGFA,CBL,GRB2,PAK1,AKT1
WP	Cardiac hypertrophic response	55	8	2.8972	0.0057633	0.0341919	RAF1,TNFRSF1A,PRKCA,MAP2K4,AKT1,HDAC5,PPP3CA,MAPK3
WP	MAPK signaling pathway	246	22	1.78131	0.00601205	0.035328	CACNG6,RAF1,TNFRSF1A,TGFBR2,IL1B,IL1R1,FOS,RASGRP4,PRKCA,PPP3R1,MAP2K4,PRKACA,ARRB1,GRB2,PAK1,DUSP2,PAK2,AKT1,PPP3CC,PPP3CA,MAPK3,PRKCD
WP	Pathways of nucleic acid metabolism and innate immune sensing	16	4	4.97957	0.00703802	0.0409666	OAS1,RIGI,ADAR,IFIH1
WP	ALA oxylipin metabolism	3	2	13.2788	0.00729305	0.0412827	EPHX2,ALOX15
WP	S1P receptor signal transduction	25	5	3.98365	0.00718637	0.0412827	PIK3C2B,AKT1,ASAH1,GNAI2,MAPK3
WP	Linoleic acid oxylipin metabolism	3	2	13.2788	0.00729305	0.0412827	EPHX2,ALOX15
WP	Interactions between immune cells and microRNAs in tumor microenvironment	47	7	2.96655	0.00843005	0.046213	CD274,TGFBR2,IL4R,SOCS1,TLR4,TLR8,STAT3
WP	Canonical and non canonical Notch signaling	26	5	3.83044	0.00853855	0.046213	MAML3,PSEN1,NOTCH1,LEF1,MAML2
WP	Transcription factors regulate miRNAs related to cardiac hypertrophy	9	3	6.63942	0.00841141	0.046213	PPP3R1,STAT3,AKT1
WP	Androgen receptor network in prostate cancer	109	12	2.19284	0.00829302	0.046213	RAF1,FOS,PXN,STAT1,JAK1,SP1,PTEN,GRB2,STAT3,PAK1,AKT1,MAPK3
WP	Wnt beta catenin signaling pathway in leukemia	26	5	3.83044	0.00853855	0.046213	RARA,PML,ZBTB16,AKT1,LEF1
WP	Serotonin HTR1 group and FOS pathway	37	6	3.22999	0.00955191	0.0512481	GNAQ,FOS,RHOA,STAT3,GNAI2,MAPK3
WP	Acute viral myocarditis	85	10	2.34333	0.0098154	0.0522078	SOCS1,STAT1,JAK1,TLR4,PABPC1,TLR5,STAT3,CCR3,AKT1,MAPK3
WP	Ras signaling	183	17	1.85033	0.0103732	0.0547034	IGF1R,RAF1,RASGRP4,PRKCA,RHOA,RAB5C,RALBP1,RASSF5,PRKACA,PIK3CD,GAB2,GRB2,PAK1,PAK2,AKT1,GNB2,MAPK3
WP	Interleukin 1 IL 1 structural pathway	49	7	2.84547	0.0105689	0.0547983	MBP,IL1R1,FOS,MAP2K4,IL1RAP,IRF7,MAPK3
WP	Focal adhesion	198	18	1.81075	0.0105097	0.0547983	IGF1R,ACTN1,BIRC3,RAF1,ITGA5,PXN,PRKCA,RHOA,CAPN2,PTEN,PPP1R12B,PIK3CD,GRB2,PAK1,PAK2,AKT1,HCK,MAPK3
WP	Endometrial cancer	63	8	2.5293	0.0129515	0.0665923	RAF1,FOS,PTEN,PIK3CD,GRB2,AKT1,MAPK3,LEF1
WP	Carnosine metabolism of glial cells	4	2	9.95913	0.0141022	0.0704544	SLC15A4,SLC6A6
WP	Oxidative damage response	40	6	2.98774	0.013903	0.0704544	CR2,TRAF1,C5AR1,MAP2K4,TDP2,PCNA
WP	Arachidonic acid AA ARA oxylipin metabolism	4	2	9.95913	0.0141022	0.0704544	EPHX2,TBXAS1
WP	TGF beta signaling pathway	131	13	1.97662	0.0141594	0.0704544	RAF1,LIMK2,TGFBR2,FOS,RHOA,MAP2K4,PML,SP1,NEDD9,GRB2,RUNX2,PAK2,AKT1
WP	Copper homeostasis	52	7	2.68131	0.0144798	0.0709049	SLC31A2,MT2A,XAF1,SP1,PTEN,STEAP4,AKT1
WP	Apoptosis modulation and signaling	90	10	2.21314	0.0143889	0.0709049	TNFRSF10C,BIRC3,CASP4,TNFRSF1A,IL1R1,FOS,CDKN2A,MCL1,BBC3,MAPK3
WP	Nucleotide GPCRs	11	3	5.43226	0.0153296	0.0744751	LPAR6,ADORA3,P2RY2
WP	Inflammatory response pathway	30	5	3.31971	0.0156987	0.075086	IL5RA,TNFRSF1A,CD40,IL4R,LCK
WP	Cell migration and invasion through p75NTR	30	5	3.31971	0.0156987	0.075086	RHOA,STAT3,PAK1,AKT1,ARF1
WP	VEGFA VEGFR2 signaling	430	32	1.48229	0.0159177	0.0755478	NUMB,TNFRSF10C,RAF1,PTPRJ,PXN,PRKCA,RHOA,MAP2K4,C15ORF39,CLTC,NAPA,STAT1,MOV10,CAPN2,GATA2,NCF2,PABPC1,CBL,GRB2,HLX,STAT3,PAK1,PAK2,TXNIP,AKT1,HDAC5,PPP3CA,ATP6V0D1,TKT,IQGAP1,MAPK3,PRKCD
WP	8p23 1 copy number variation syndrome	54	7	2.582	0.0176014	0.0829014	RAF1,FCGR2A,PPP1R3B,SLBP,TLR4,TLR2,MAPK3
WP	Fragile X syndrome	121	12	1.97537	0.0181082	0.0844008	CAMK1,RAF1,PRKCA,CLTC,PTEN,CYFIP1,PRKACA,CDKN2A,DICER1,GRB2,AKT1,PPP3CA
WP	PI3K Akt signaling pathway	336	26	1.54129	0.0181934	0.0844008	IGF1R,LPAR6,CREB5,RAF1,IL6R,CSF3R,ITGA5,PRKCA,EPOR,PPP2R2B,IL4R,PIK3R6,TCL1A,JAK1,TLR4,TLR2,TGFA,PTEN,PIK3CD,MCL1,PHLPP1,GRB2,SGK1,AKT1,GNB2,MAPK3
WP	Pathogenesis of SARS CoV 2 mediated by nsp9 nsp10 complex	21	4	3.79396	0.0189864	0.0874225	CD2,MMP25,CD3E,LCK
WP	Cholesterol biosynthesis pathway in hepatocytes	43	6	2.77929	0.0194754	0.0890099	ABCG1,ACSL1,PMVK,MYLIP,ABCA1,FADS2
WP	4p16 3 copy number variation	32	5	3.11223	0.020444	0.0900998	SLBP,CBL,GRB2,TACC3,MAPK3
WP	Brain derived neurotrophic factor BDNF signaling pathway	137	13	1.89005	0.0199098	0.0900998	IRS2,CAMK1,RAF1,MARCKS,STAT1,NCF2,CYFIP1,GRB2,SIRPA,STAT3,AKT1,MAPK3,PRKCD
WP	White fat cell differentiation	32	5	3.11223	0.020444	0.0900998	CEBPD,TLE3,RARA,GATA2,CEBPB
WP	Initiation of transcription and translation elongation at the HIV 1 LTR	32	5	3.11223	0.020444	0.0900998	PPP3R1,SP1,HDAC5,PPP3CC,PPP3CA
WP	Purinergic signaling	32	5	3.11223	0.020444	0.0900998	LPAR6,ADORA3,P2RY13,P2RY2,GNAI2
WP	Myometrial relaxation and contraction pathways	154	14	1.81075	0.0224809	0.0983739	ADM,GNAQ,IL1B,FOS,PRKCA,GRK5,RGS2,YWHAQ,SP1,PRKACA,ARRB1,CNN2,GNB2,PRKCD
WP	Hematopoietic stem cell differentiation	57	7	2.4461	0.0231293	0.0987315	IL1B,FOS,GATA2,NOTCH1,TRAF3IP3,RHOH,LEF1
WP	Sebaleic acid formation and metabolism	5	2	7.96731	0.0227272	0.0987315	ACSL1,FADS2
WP	CKAP4 signaling pathway map	111	11	1.97388	0.0232027	0.0987315	TRAF1,IL6R,CASP4,TNFRSF1A,TGFBR2,ITGA5,STAT1,SP1,PTEN,AKT1,LEF1
WP	MAPK cascade	33	5	3.01792	0.0231328	0.0987315	MBP,RAF1,MAP2K4,GRB2,MAPK3
WP	Transcriptional cascade regulating adipogenesis	13	3	4.59652	0.0246631	0.102818	CEBPD,GATA2,CEBPB
WP	Development of pulmonary dendritic cells and macrophage subsets	13	3	4.59652	0.0246631	0.102818	TCF4,STAT3,RUNX2
WP	Estrogen receptor pathway	13	3	4.59652	0.0246631	0.102818	SP1,ACOX1,STAT3
WP	Cancer immunotherapy by PD 1 blockade	23	4	3.46405	0.0259659	0.106806	CD274,CD3E,STAT3,LCK
WP	Estrogen signaling pathway	23	4	3.46405	0.0259659	0.106806	FOS,SP1,PRKACA,AKT1
WP	Translation inhibitors in chronically activated PDGFRA cells	46	6	2.59804	0.0264027	0.107884	PRKCA,MAP2K4,PRKACA,AKT1,MAPK3,PRKCD
WP	Focal adhesion PI3K Akt mTOR signaling pathway	301	23	1.52199	0.028853	0.114789	IRS2,IGF1R,LPAR6,PIK3C2B,CREB5,RAF1,IL6R,CSF3R,ITGA5,EPOR,PPP2R2B,IL4R,TCL1A,JAK1,PFKFB4,PTEN,PIK3CD,PHLPP1,GRB2,AKT1,ULK1,GNB2,MAPK3
WP	MECP2 and associated Rett syndrome	73	8	2.18282	0.0292088	0.114789	IGF1R,TET3,CEBPD,MBP,SP1,PTEN,SGK1,AKT1
WP	Nuclear receptors in lipid metabolism and toxicity	35	5	2.84547	0.0291707	0.114789	ABCG1,RARA,RARG,ABCA1,ABCD2
WP	Wnt signaling pathway	47	6	2.54276	0.0290328	0.114789	PRKCA,RHOA,TCF4,AKT1,CSNK1D,LEF1
WP	Chromosomal and microsatellite instability in colorectal cancer	73	8	2.18282	0.0292088	0.114789	RAF1,TGFBR2,FOS,RHOA,AKT1,BBC3,MAPK3,LEF1
WP	Leukocyte intrinsic Hippo pathway functions	35	5	2.84547	0.0291707	0.114789	RHOA,YWHAQ,CCR7,RASSF5,LATS2
WP	Unfolded protein response	24	4	3.31971	0.0299609	0.116263	IL1B,TXNIP,PPP1R15A,BBC3
WP	Physiological and pathological hypertrophy of the heart	24	4	3.31971	0.0299609	0.116263	FOS,RHOA,STAT3,PPP3CA
WP	Orexin receptor pathway	88	9	2.0371	0.0318679	0.12289	GNAQ,IL1B,PRKCA,ARRB1,STAT3,RUNX2,SGK1,MAPK3,PRKCD
WP	Pilocytic astrocytoma	6	2	6.63942	0.0329695	0.124799	RAF1,GRB2
WP	Metabolism of alpha linolenic acid	6	2	6.63942	0.0329695	0.124799	ALOX15,FADS2
WP	Vitamin A1 and A5 X pathways	6	2	6.63942	0.0329695	0.124799	RARA,RARG
WP	G protein signaling pathways	89	9	2.01421	0.0339492	0.127724	GNAQ,PRKCA,RHOA,PRKACA,PPP3CC,GNAI2,PPP3CA,GNB2,PRKCD
WP	4 hydroxytamoxifen dexamethasone and retinoic acids regulation of p27 expression	25	4	3.18692	0.0342989	0.128257	RAF1,PIK3CD,AKT1,MAPK3
WP	2q13 copy number variation syndrome	62	7	2.24884	0.0348136	0.129398	IL1B,IL1R1,IL1RAP,SOCS1,STAT1,SOCS3,GRB2
WP	Omega 3 omega 6 fatty acid synthesis	15	3	3.98365	0.0364343	0.130698	ACSL1,ACOX1,FADS2
WP	MicroRNAs in cardiomyocyte hypertrophy	104	10	1.91522	0.035507	0.130698	IGF1R,RAF1,RHOA,MAP2K4,PIK3CD,STAT3,AKT1,HDAC5,PPP3CA,MAPK3
WP	Influence of laminopathies on Wnt signaling	37	5	2.69166	0.0361195	0.130698	CEBPD,DICER1,RUNX2,CEBPB,LEF1
WP	Regulation of actin cytoskeleton	149	13	1.73784	0.0364276	0.130698	ACTN1,PIK3C2B,RAF1,PXN,RHOA,SSH2,PIK3CD,MSN,PAK1,RASSF7,PAK2,IQGAP1,MAPK3
WP	Genetic causes of porto sinusoidal vascular disease	37	5	2.69166	0.0361195	0.130698	SP1,NCF2,TLR8,NOTCH1,MAPK3
WP	PGK1 PKM2 KHKC KHKA acting as protein kinases	15	3	3.98365	0.0364343	0.130698	STAT3,PAK2,PRPS1
WP	Lung fibrosis	63	7	2.21314	0.0375464	0.133908	IL1B,CYSLTR2,MT2A,TGFA,CCR3,CEBPB,SERPINA1
WP	Photodynamic therapy induced AP 1 survival signaling	50	6	2.39019	0.0379355	0.134518	TNFRSF1A,FOS,MAP2K4,CDKN2A,MCL1,BCL3
WP	TNF related weak inducer of apoptosis TWEAK signaling pathway	38	5	2.62082	0.0399444	0.140832	TRAF1,BIRC3,RAF1,AKT1,MAPK3
WP	MAPK pathway in congenital thyroid cancer	16	3	3.73468	0.0432181	0.151509	RAF1,FOS,MAPK3
WP	Pentose phosphate metabolism	7	2	5.69093	0.0446456	0.154755	TALDO1,TKT
WP	Nanomaterial induced inflammasome activation	7	2	5.69093	0.0446456	0.154755	IL1B,TLR4
WP	Breast cancer pathway	154	13	1.68141	0.0456007	0.157182	NCOA1,IGF1R,RAF1,FOS,SP1,PTEN,PIK3CD,GRB2,NOTCH1,E2F3,AKT1,MAPK3,LEF1
WP	Sphingolipid metabolism in senescence	28	4	2.84547	0.0493901	0.167438	SMPD3,PRKCA,ASAH1,SGPP1
WP	Nanoparticle mediated activation of receptor signaling	28	4	2.84547	0.0493901	0.167438	RAF1,PXN,PIK3CD,GRB2
WP	DNA damage response only ATM dependent	110	10	1.81075	0.0491115	0.167438	PIK3C2B,RHOA,PTEN,CDKN2A,PIK3CD,GRB2,AKT1,CCNG2,BBC3,LEF1
WP	ncRNAs involved in STAT3 signaling in hepatocellular carcinoma	17	3	3.51499	0.0505838	0.167797	IL6R,JAK1,STAT3
WP	TGF beta signaling in thyroid cells for epithelial mesenchymal transition	17	3	3.51499	0.0505838	0.167797	RUNX2,AKT1,MAPK3
WP	Amplification and expansion of oncogenic pathways as metastatic traits	17	3	3.51499	0.0505838	0.167797	CYTIP,NOTCH1,LEF1
WP	Involvement of secretase in neurodegenerative diseases	17	3	3.51499	0.0505838	0.167797	STAT1,AKT1,CEBPB
WP	p53 transcriptional gene network	96	9	1.86734	0.0511768	0.168856	IRF9,PML,ISG15,NCF2,PTEN,NOTCH1,PCNA,ULK1,BBC3
WP	A network map of Macrophage stimulating protein MSP signaling	82	8	1.94325	0.0527111	0.172993	IGF1R,RAF1,IL1B,PTEN,GRB2,PCNA,AKT1,MAPK3
WP	Proteoglycan biosynthesis	18	3	3.31971	0.0585146	0.180518	EXTL3,SLC35B2,CANT1
WP	Glial cell differentiation	8	2	4.97957	0.0575867	0.180518	MBP,MSN
WP	MFAP5 effect on permeability and motility of endothelial cells via cytoskeleton rearrangement	18	3	3.31971	0.0585146	0.180518	ACTN1,PXN,MAPK3
WP	Pathogenic Escherichia coli infection	55	6	2.1729	0.056297	0.180518	PRKCA,RHOA,YWHAQ,TLR4,TLR5,HCLS1
WP	Biosynthesis and turnover of 1 deoxy sphingoid bases	8	2	4.97957	0.0575867	0.180518	ASAH1,SGPP1
WP	Genes associated with the development of rheumatoid arthritis	18	3	3.31971	0.0585146	0.180518	TRAF1,CCR6,CD40
WP	2q21 1 copy number variation syndrome	18	3	3.31971	0.0585146	0.180518	PLEKHB2,RHOA,STAT3
WP	Sterol regulatory element binding proteins SREBP signaling	69	7	2.02069	0.0568895	0.180518	SCAP,SQLE,SP1,PRKACA,MDH1,SREBF2,AKT1
WP	Hippo signaling regulation pathways	98	9	1.82923	0.0569917	0.180518	IGF1R,GNAQ,PRKCA,RHOA,PRKACA,LATS2,GNAI2,LEF1,PRKCD
WP	Perturbations to host cell autophagy induced by SARS CoV 2 proteins	18	3	3.31971	0.0585146	0.180518	LAMP2,NBR1,AKT1
WP	Inhibition of exosome biogenesis and secretion by Manumycin A in CRPC cells	18	3	3.31971	0.0585146	0.180518	RAF1,RAB5C,MAPK3
WP	Caloric restriction and aging	8	2	4.97957	0.0575867	0.180518	NAMPT,AKT1
WP	Extracellular vesicle mediated signaling in recipient cells	30	4	2.65577	0.0611755	0.186858	RAF1,TGFBR2,TGFA,AKT1
WP	Oligodendrocyte specification and differentiation leading to myelin components for CNS	30	4	2.65577	0.0611755	0.186858	MBP,OLIG1,OLIG2,IL1B
WP	Overlap between signal transduction pathways contributing to LMNA laminopathies	57	6	2.09666	0.0649103	0.197289	CEBPD,DICER1,NOTCH1,RUNX2,CEBPB,LEF1
WP	Vasopressin regulated water reabsorption	44	5	2.26344	0.0679057	0.201432	CREB5,DYNC1LI1,RAB5C,AQP3,PRKACA
WP	Integrated cancer pathway	44	5	2.26344	0.0679057	0.201432	STAT1,JAK1,PTEN,AKT1,BBC3
WP	miRNA regulation of p53 pathway in prostate cancer	31	4	2.5701	0.0675765	0.201432	SIAH1,SHISA5,PTEN,BBC3
WP	LTF danger signal response pathway	19	3	3.14499	0.0669912	0.201432	IL1B,TLR4,TLR2
WP	Regucalcin in proximal tubule epithelial kidney cells	31	4	2.5701	0.0675765	0.201432	RAF1,TNFRSF1A,PPP3R1,AKT1
WP	Complement and coagulation cascades	58	6	2.06051	0.069491	0.204171	CR2,THBD,C5AR1,CLTC,SERPING1,SERPINA1
WP	Pre implantation embryo	58	6	2.06051	0.069491	0.204171	AQP9,MXD1,MYBL1,GATA2,AQP3,ZFP36L2
WP	Thiamine metabolic pathways	9	2	4.42628	0.0716367	0.207511	BCKDK,TKT
WP	Somitogenesis in the context of spondylocostal dysostosis	9	2	4.42628	0.0716367	0.207511	LFNG,NOTCH1
WP	ApoE and miR 146 in inflammation and atherosclerosis	9	2	4.42628	0.0716367	0.207511	TLR4,TLR2
WP	Autophagy in pancreatic ductal adenocarcinoma	20	3	2.98774	0.0759917	0.217069	VMP1,TFE3,STAT3
WP	BMP signaling in eyelid development	20	3	2.98774	0.0759917	0.217069	TGFA,NOTCH1,MAPK3
WP	Serotonin receptor 2 and ELK SRF GATA4 signaling	20	3	2.98774	0.0759917	0.217069	GNAQ,RAF1,MAPK3
WP	Head and neck squamous cell carcinoma	74	7	1.88416	0.0769984	0.218931	NUMB,IGF1R,TGFBR2,PTEN,CDKN2A,NOTCH1,AKT1
WP	TNF alpha signaling pathway	89	8	1.79041	0.0776138	0.219668	TRAF1,BIRC3,RAF1,TNFRSF1A,MAP2K4,GRB2,AKT1,MAPK3
WP	T cell modulation in pancreatic cancer	46	5	2.16503	0.0791335	0.221934	CD274,TIGIT,CD40,VSIR,TNFRSF4
WP	Endoplasmic reticulum stress response in coronavirus infection	46	5	2.16503	0.0791335	0.221934	PPP1R3B,EIF2AK2,PPP1R12B,PPP1R15B,PPP1R15A
WP	2q11 2 copy number variation syndrome	33	4	2.41434	0.0813687	0.225132	RHOA,TMEM127,DUSP2,MAPK3
WP	Cardiomyocyte signaling pathways converging on Titin	33	4	2.41434	0.0813687	0.225132	RAF1,PRKCA,PRKACA,NBR1
WP	16p11 2 distal deletion syndrome	33	4	2.41434	0.0813687	0.225132	CR2,TRAF1,GRB2,IFITM1
WP	Energy metabolism	47	5	2.11896	0.0850979	0.233402	NCOA1,PPP3R1,MEF2D,PPP3CC,PPP3CA
WP	Host pathogen interaction of human coronaviruses apoptosis	21	3	2.84547	0.0854925	0.233402	MCL1,AKT1,BBC3
WP	Extracellular vesicles in the crosstalk of cardiac cells	21	3	2.84547	0.0854925	0.233402	TLR4,PTEN,STAT3
WP	Mammary gland development pathway Involution Stage 4 of 4	10	2	3.98365	0.0866525	0.235527	SOCS3,STAT3
WP	Prostaglandin and leukotriene metabolism in senescence	34	4	2.34333	0.0887458	0.23911	GNAQ,ALOX15,TBXAS1,DPEP2
WP	p38 MAPK signaling pathway	34	4	2.34333	0.0887458	0.23911	MAP2K4,STAT1,MEF2D,GRB2
WP	GPCRs other	93	8	1.7134	0.0945416	0.251727	CXCR2,CXCR3,GPR183,ADORA3,P2RY13,CXCR1,C5AR2,ADGRE3
WP	NAD metabolism in oncogene induced senescence and mitochondrial dysfunction associated senescence	22	3	2.71613	0.0954688	0.251727	NAMPT,IL1B,MDH1
WP	Endochondral ossification with skeletal dysplasias	63	6	1.89698	0.0951113	0.251727	IGF1R,STAT1,PRKACA,CHST11,RUNX2,AKT1
WP	Endochondral ossification	63	6	1.89698	0.0951113	0.251727	IGF1R,STAT1,PRKACA,CHST11,RUNX2,AKT1
WP	Transcription factor regulation in adipogenesis	22	3	2.71613	0.0954688	0.251727	IRS2,CEBPD,CEBPB
WP	Hypoxia mediated EMT and stemness	2	1	9.95913	0.0978955	0.253788	DICER1
WP	HIPK2 in kidney fibrosis	2	1	9.95913	0.0978955	0.253788	SIAH1
WP	Docosahexaenoic acid oxylipin metabolism	2	1	9.95913	0.0978955	0.253788	EPHX2
WP	Butyrate induced histone acetylation	2	1	9.95913	0.0978955	0.253788	AKT1
WP	Autosomal recessive osteopetrosis pathways	11	2	3.6215	0.102502	0.262422	PLEKHM1,RAB7A
WP	Serotonin transporter activity	11	2	3.6215	0.102502	0.262422	IL1B,IL1R1
WP	Gene regulatory network modelling somitogenesis	11	2	3.6215	0.102502	0.262422	LFNG,NOTCH1
WP	Smith Magenis and Potocki Lupski syndrome copy number variation	159	12	1.50327	0.10298	0.262555	ITPK1,IL1B,TFE3,RHOA,CLTC,FNIP1,TLR4,HBP1,PTEN,STAT3,ULK1,TNFSF13
WP	Pleural mesothelioma	435	28	1.2821	0.103604	0.26297	IGF1R,KREMEN1,CD274,RAF1,IL1B,RASSF3,MAP2K4,STAT1,JAK1,SP1,RASSF2,TGFA,PTEN,RASSF5,CDKN2A,PIK3CD,MCL1,MEF2D,GRB2,PAK1,LATS2,RASSF7,PAK2,AKT1,ULK1,BBC3,MAPK3,LEF1
WP	Endoderm differentiation	143	11	1.53217	0.10428	0.26297	NOG,JARID2,RARG,TRIM5,STAT1,TCF4,PABPC1,FOXN3,NOTCH1,DUSP2,LEF1
WP	Factors and pathways affecting insulin like growth factor IGF1 Akt signaling	36	4	2.21314	0.104421	0.26297	IGF1R,TNFRSF1A,PTEN,AKT1
WP	LDL influence on CD14 and TLR4	23	3	2.59804	0.105894	0.263606	CREB5,IL1B,TLR4
WP	Clock controlled autophagy in bone metabolism	80	7	1.74285	0.105955	0.263606	LAMP2,SEMA4D,PLEKHM1,NOTCH1,RUNX2,AKT1,ULK1
WP	Nanoparticle triggered autophagic cell death	23	3	2.59804	0.105894	0.263606	VMP1,SH3GLB1,ULK1
WP	Epithelial to mesenchymal transition in colorectal cancer	161	12	1.48459	0.110251	0.273191	RAF1,TGFBR2,ITGA5,MAP2K4,PIK3CD,MEF2D,GRB2,NOTCH1,PAK1,LATS2,AKT1,MAPK3
WP	PtdIns 4 5 P2 in cytokinesis pathway	12	2	3.31971	0.119064	0.288089	RHOA,MSN
WP	Resolvin E1 and resolvin D1 signaling pathways promoting inflammation resolution	12	2	3.31971	0.119064	0.288089	PIK3CD,AKT1
WP	Bone morphogenic protein signaling and regulation	12	2	3.31971	0.119064	0.288089	NOG,RUNX2
WP	Serotonin and anxiety related events	12	2	3.31971	0.119064	0.288089	FOS,PPP3CA
WP	Netrin UNC5B signaling pathway	52	5	1.91522	0.118284	0.288089	RAF1,PRKCA,RHOA,AKT1,MAPK3
WP	Kallmann syndrome	24	3	2.48978	0.116742	0.288089	OLIG2,GRB2,AKT1
WP	G13 signaling pathway	38	4	2.09666	0.121259	0.292254	RHOA,CYFIP1,PIK3CD,IQGAP1
WP	RAC1 PAK1 p38 MMP2 pathway	68	6	1.75749	0.125109	0.300279	PXN,GRB2,STAT3,PAK1,AKT1,MAPK3
WP	Apoptosis related network due to altered Notch3 in ovarian cancer	53	5	1.87908	0.125562	0.300279	TRAF1,SOCS3,PAK2,AKT1,BCL3
WP	Embryonic stem cell pluripotency pathways	116	9	1.54538	0.128108	0.301689	RAF1,NOG,FOS,JAK1,PTEN,PIK3CD,GRB2,STAT3,AKT1
WP	Relationship between inflammation COX 2 and EGFR	25	3	2.39019	0.127984	0.301689	PIK3CD,AKT1,MAPK3
WP	Hypothesized pathways in pathogenesis of cardiovascular disease	25	3	2.39019	0.127984	0.301689	TGFBR2,RUNX2,MAPK3
WP	Thyroxine thyroid hormone production	25	3	2.39019	0.127984	0.301689	RAF1,PRKCA,MAPK3
WP	Integrin mediated cell adhesion	101	8	1.57768	0.134167	0.314758	RAF1,ITGA5,PXN,CAPN2,GRB2,PAK1,PAK2,AKT1
WP	Neuroinflammation	13	2	3.06435	0.136228	0.31718	FOS,TLR4
WP	Purine metabolism	13	2	3.06435	0.136228	0.31718	IMPDH1,PRPS1
WP	Osteoblast differentiation and related diseases	118	9	1.51919	0.138068	0.318311	PIK3C2B,PRKCA,PIK3R6,STAT1,PIK3CD,NOTCH1,RUNX2,MAPK3,PRKCD
WP	Glucocorticoid receptor pathway	70	6	1.70728	0.138261	0.318311	SEC14L1,THBD,BIRC3,RGS2,ABHD2,MGAM
WP	Calcium regulation in cardiac cells	151	11	1.451	0.137268	0.318311	GNAQ,CAMK1,PRKCA,GRK5,RGS2,YWHAQ,PRKACA,ARRB1,GNAI2,GNB2,PRKCD
WP	Growth factors and hormones in Beta cell proliferation	26	3	2.29826	0.139593	0.320182	IGF1R,AKT1,MAPK3
WP	Vitamins A and D action mechanisms	3	1	6.63942	0.143197	0.326024	RARA
WP	Ethylmalonic encephalopathy	3	1	6.63942	0.143197	0.326024	TST
WP	Glycosaminoglycan synthesis in fibroblasts	41	4	1.94325	0.148508	0.335639	CHPF,EXTL3,CHST15,CHST11
WP	Common pathways underlying drug addiction	41	4	1.94325	0.148508	0.335639	RAF1,PRKCA,PRKACA,MAPK3
WP	FGFR3 signaling in chondrocyte proliferation and terminal differentiation	27	3	2.21314	0.15154	0.341101	RAF1,STAT1,MAPK3
WP	Primary focal segmental glomerulosclerosis FSGS	72	6	1.65986	0.152031	0.341101	YWHAQ,AGRN,TLR4,NOTCH1,PCNA,AKT1
WP	Omega 9 fatty acid synthesis	14	2	2.84547	0.153892	0.342784	ACSL1,FADS2
WP	Modulation of PI3K Akt mTOR signaling by bioactive sphingolipids	14	2	2.84547	0.153892	0.342784	IGF1R,AKT1
WP	Cytosolic DNA sensing pathway	73	6	1.63712	0.159136	0.353191	IL1B,RIGI,IRF7,ADAR,ISG15,ZBP1
WP	Eicosanoid metabolism via lipooxygenases LOX	28	3	2.1341	0.163798	0.360942	ALOX15,CYSLTR2,ACOX1
WP	Angiotensin II receptor type 1 pathway	28	3	2.1341	0.163798	0.360942	RAF1,TGFBR2,SP1
WP	Fibrin complement receptor 3 signaling pathway	43	4	1.85286	0.167862	0.367628	RHOA,TLR4,RASSF5,AKT1
WP	NF1 copy number variation syndrome	107	8	1.48922	0.16862	0.367628	RAF1,RHOA,JARID2,RIGI,MCL1,PCNA,EVL,MAPK3
WP	7q11 23 copy number variation syndrome	107	8	1.48922	0.16862	0.367628	VPS37C,CLTC,UBE2L6,LAT2,GRB2,PCNA,ULK1,MAPK3
WP	FOXP3 in COVID 19	15	2	2.65577	0.171962	0.368405	IL6R,STAT3
WP	Pro survival signaling of neuroprotectin D1	15	2	2.65577	0.171962	0.368405	BIRC3,TNFRSF1A
WP	Cholesterol biosynthesis pathway	15	2	2.65577	0.171962	0.368405	PMVK,SQLE
WP	Transcriptional activation by NRF2 in response to phytochemicals	15	2	2.65577	0.171962	0.368405	PRKCA,CEBPB
WP	Iron sulfur cluster biogenesis	15	2	2.65577	0.171962	0.368405	NFS1,NFU1
WP	Burn wound healing	75	6	1.59346	0.173769	0.370987	CXCR2,IL1B,PECAM1,TLR4,CD3E,AKT1
WP	Cannabinoid receptor signaling	29	3	2.06051	0.176339	0.372607	FAAH,PRKACA,MAPK3
WP	RAS and bradykinin pathways in COVID 19	29	3	2.06051	0.176339	0.372607	IL1B,RHOA,SERPING1
WP	Lipid metabolism pathway	29	3	2.06051	0.176339	0.372607	ABHD5,PRKACA,AKT1
WP	Novel intracellular components of RIG I like receptor pathway	60	5	1.65986	0.181781	0.381493	DHX58,RIGI,IRF7,ISG15,IFIH1
WP	16p11 2 proximal deletion syndrome	76	6	1.57249	0.181285	0.381493	SIAH1,C16ORF54,PTEN,MSN,PCNA,MAPK3
WP	Oxytocin signaling	4	1	4.97957	0.186228	0.388185	GNAQ
WP	Peroxisomal beta oxidation of tetracosanoyl CoA	4	1	4.97957	0.186228	0.388185	ACOX1
WP	Interactome of polycomb repressive complex 2 PRC2	16	2	2.48978	0.190354	0.391495	JARID2,ELL
WP	GPR143 in melanocytes and retinal pigment epithelium cells	30	3	1.99183	0.189135	0.391495	GNAQ,PRKACA,ARRB1
WP	SREBF and miR33 in cholesterol and lipid homeostasis	16	2	2.48978	0.190354	0.391495	ABCA1,SREBF2
WP	Airway smooth muscle cell contraction	16	2	2.48978	0.190354	0.391495	GNAQ,RHOA
WP	Envelope proteins and their potential roles in EDMD physiopathology	46	4	1.73202	0.198421	0.405383	RHOA,TMEM43,GRB2,MAPK3
WP	Phosphatidyl inositol phosphate pathway	46	4	1.73202	0.198421	0.405383	PIK3C2B,PTEN,PIP4P2,PIK3CD
WP	Prostaglandin and leukotriene metabolism in senescence	31	3	1.92757	0.202159	0.410304	GNAQ,ALOX15,TBXAS1
WP	Eicosanoid metabolism via cyclooxygenases COX	31	3	1.92757	0.202159	0.410304	PTGDR2,ACOX1,TBXAS1
WP	Serotonin and anxiety	17	2	2.34333	0.20899	0.418659	FOS,PPP3CA
WP	Regulation of Wnt B catenin signaling by small molecule compounds	17	2	2.34333	0.20899	0.418659	TCF4,LEF1
WP	Metabolic pathway of LDL HDL and TG including diseases	17	2	2.34333	0.20899	0.418659	ABCA1,ANXA2
WP	Mitochondrial long chain fatty acid beta oxidation	17	2	2.34333	0.20899	0.418659	ACSL1,ACSF2
WP	PI3K AKT mTOR signaling pathway and therapeutic opportunities in prostate cancer	32	3	1.86734	0.215385	0.428686	PTEN,AKT1,ULK1
WP	Development and heterogeneity of the ILC family	32	3	1.86734	0.215385	0.428686	NFIL3,IL1B,ZBTB16
WP	3q29 copy number variation syndrome	64	5	1.55611	0.217428	0.43136	CEP19,PXN,PAK2,AKT1,TFRC
WP	Pluripotent stem cell differentiation pathway	48	4	1.65986	0.21966	0.433004	IL6R,CXCR1,NOG,NOTCH1
WP	Rett syndrome causing genes	48	4	1.65986	0.21966	0.433004	KDM5B,TCF4,TBL1X,HDAC5
WP	Estradiol regulation in porto sinusoidal vascular disease	5	1	3.98365	0.227104	0.436302	SP1
WP	Ulcerative colitis signaling	18	2	2.21314	0.2278	0.436302	IL4R,TLR2
WP	Resistin as a regulator of inflammation	33	3	1.81075	0.228787	0.436302	PIK3CD,AKT1,MAPK3
WP	Signal transduction through IL1R	33	3	1.81075	0.228787	0.436302	IL1B,IL1R1,IL1RAP
WP	Alzheimer 39 s disease	259	16	1.23047	0.229112	0.436302	IRS2,GNAQ,RAF1,TNFRSF1A,IL1B,PPP3R1,RTN3,EIF2AK2,CAPN2,PIK3CD,PSEN1,AKT1,ULK1,PPP3CC,PPP3CA,MAPK3
WP	COVID 19 and endothelial cell senescence	5	1	3.98365	0.227104	0.436302	TLR4
WP	Congenital generalized lipodystrophy	18	2	2.21314	0.2278	0.436302	GRB2,DGAT2
WP	Cholesterol synthesis disorders	18	2	2.21314	0.2278	0.436302	PMVK,SQLE
WP	CAMKK2 pathway	33	3	1.81075	0.228787	0.436302	CAMK1,RAF1,MAPK3
WP	BDNF TrkB signaling	33	3	1.81075	0.228787	0.436302	GAB2,GRB2,AKT1
WP	Mitochondrial immune response to SARS CoV 2	33	3	1.81075	0.228787	0.436302	RIGI,IRF7,IFIH1
WP	Phosphoinositides metabolism	49	4	1.62598	0.2305	0.437595	PIK3C2B,PTEN,PIP4P2,PIK3CD
WP	Synaptic signaling pathways associated with autism spectrum disorder	50	4	1.59346	0.241469	0.457013	PTEN,PIK3CD,AKT1,MAPK3
WP	Neural crest differentiation	101	7	1.38047	0.243693	0.459812	MBP,OLIG1,OLIG2,RHOB,TCF4,NOTCH1,HDAC5
WP	Host pathogen interaction of human coronaviruses autophagy	19	2	2.09666	0.246718	0.459895	ULK1,ATG16L2
WP	Mitochondrial gene expression	19	2	2.09666	0.246718	0.459895	SP1,PPP3CA
WP	TP53 network	19	2	2.09666	0.246718	0.459895	CDKN2A,BBC3
WP	Mitochondrial fatty acid oxidation disorders	19	2	2.09666	0.246718	0.459895	ACSL1,ACSF2
WP	Alzheimer 39 s disease and miRNA effects	264	16	1.20717	0.252376	0.469024	IRS2,GNAQ,RAF1,TNFRSF1A,IL1B,PPP3R1,RTN3,EIF2AK2,CAPN2,PIK3CD,PSEN1,AKT1,ULK1,PPP3CC,PPP3CA,MAPK3
WP	Photodynamic therapy induced NF kB survival signaling	35	3	1.70728	0.256018	0.472943	BIRC3,TNFRSF1A,IL1B
WP	Fatty Acids and Lipoproteins Transport in Hepatocytes	35	3	1.70728	0.256018	0.472943	ACSL1,MYLIP,ABCA1
WP	miRNA biogenesis	6	1	3.31971	0.26593	0.48117	DICER1
WP	exRNA mechanism of action and biogenesis	6	1	3.31971	0.26593	0.48117	DICER1
WP	Amino acid metabolism pathway excerpt histidine catabolism extension	6	1	3.31971	0.26593	0.48117	HAL
WP	MicroRNA network associated with chronic lymphocytic leukemia	6	1	3.31971	0.26593	0.48117	MCL1
WP	Linoleic acid metabolism affected by SARS CoV 2	6	1	3.31971	0.26593	0.48117	FADS2
WP	SCFA and skeletal muscle substrate metabolism	6	1	3.31971	0.26593	0.48117	FFAR2
WP	Hematopoietic stem cell gene regulation by GABP alpha beta complex	20	2	1.99183	0.265688	0.48117	PTEN,MCL1
WP	Target of rapamycin signaling	36	3	1.65986	0.269799	0.485324	PRKCA,AKT1,ULK1
WP	Enterocyte cholesterol metabolism	36	3	1.65986	0.269799	0.485324	PMVK,SQLE,ABCA1
WP	Hair follicle development cytodifferentiation part 3 of 3	87	6	1.37367	0.271245	0.486506	FOS,DSC2,TCF4,NOTCH1,ZBTB16,LEF1
WP	NRP1 triggered signaling pathways in pancreatic cancer	53	4	1.50327	0.275024	0.491854	TGFBR2,PECAM1,AKT1,MAPK3
WP	Cell differentiation index	21	2	1.89698	0.284656	0.501807	STAT3,HDAC5
WP	STING pathway in Kawasaki like disease and COVID 19	21	2	1.89698	0.284656	0.501807	FCGR2A,IL1B
WP	Amyotrophic lateral sclerosis ALS	37	3	1.61499	0.283661	0.501807	TNFRSF1A,PPP3CC,PPP3CA
WP	17p13 3 YWHAE copy number variation	21	2	1.89698	0.284656	0.501807	NDEL1,YWHAQ
WP	Neovascularisation processes	37	3	1.61499	0.283661	0.501807	NOTCH1,AKT1,MAPK3
WP	Nuclear receptors	38	3	1.57249	0.297581	0.514575	RARA,RARG,RORC
WP	Mevalonate pathway	7	1	2.84547	0.302811	0.514575	PMVK
WP	Regulation of apoptosis by parathyroid hormone related protein	22	2	1.81075	0.303574	0.514575	MCL1,AKT1
WP	Glycerolipids and glycerophospholipids	22	2	1.81075	0.303574	0.514575	PISD,DGAT2
WP	Arachidonate epoxygenase epoxide hydrolase	7	1	2.84547	0.302811	0.514575	EPHX2
WP	mBDNF and proBDNF regulation of GABA neurotransmission	38	3	1.57249	0.297581	0.514575	RHOA,PTEN,STAT3
WP	7q11 23 distal copy number variation	22	2	1.81075	0.303574	0.514575	RAF1,DAPK2
WP	LDLRAD4 and what we know about it	7	1	2.84547	0.302811	0.514575	TGFBR2
WP	PKC gamma calcium signaling pathway in ataxia	22	2	1.81075	0.303574	0.514575	GNAQ,HOMER3
WP	Activation of NLRP3 inflammasome by SARS CoV 2	7	1	2.84547	0.302811	0.514575	IL1B
WP	Vitamin D in inflammatory diseases	22	2	1.81075	0.303574	0.514575	PPP3R1,PPP3CA
WP	PI3K AKT mTOR vitamin D3 signaling	22	2	1.81075	0.303574	0.514575	PFKFB4,AKT1
WP	Kinin Kallikrein pathway	7	1	2.84547	0.302811	0.514575	SERPING1
WP	Sildenafil treatment	22	2	1.81075	0.303574	0.514575	ZNF746,AKT1
WP	Mesodermal commitment pathway	146	9	1.22784	0.311534	0.526621	NOG,JARID2,RARG,TRIM5,CCDC88A,TCF4,PRKACA,ARID5B,LEF1
WP	Arrhythmogenic right ventricular cardiomyopathy	74	5	1.34583	0.313932	0.529224	ACTN1,CACNG6,ITGA5,DSC2,LEF1
WP	NRF2 ARE regulation	23	2	1.73202	0.322401	0.537626	PRKCA,CEBPB
WP	Purine metabolism and related disorders	23	2	1.73202	0.322401	0.537626	IMPDH1,PRPS1
WP	DNA mismatch repair	23	2	1.73202	0.322401	0.537626	PCNA,POLD3
WP	Eicosanoid synthesis	23	2	1.73202	0.322401	0.537626	ALOX15,TBXAS1
WP	Bladder cancer	40	3	1.49387	0.325514	0.541354	RAF1,CDKN2A,DAPK2
WP	Cell differentiation expanded index	58	4	1.37367	0.332361	0.551254	MEF2D,STAT3,RUNX2,HDAC5
WP	1p36 copy number variation syndrome	94	6	1.27138	0.333261	0.551266	AGRN,HES4,IFIT1,ISG15,IFIH1,TNFRSF4
WP	Hypothetical craniofacial development pathway	8	1	2.48978	0.337843	0.554227	RHOA
WP	Wnt signaling	113	7	1.23388	0.339543	0.554227	KREMEN1,PRKCA,RHOA,PPP3R1,PPP3CC,PPP3CA,LEF1
WP	Nucleotide binding oligomerization domain NOD pathway	41	3	1.45743	0.339489	0.554227	IL1B,MEFV,NLRP12
WP	Pentose phosphate pathway in senescent cells	8	1	2.48978	0.337843	0.554227	TALDO1
WP	FTO obesity variant mechanism	8	1	2.48978	0.337843	0.554227	ARID5B
WP	Angiogenesis	24	2	1.65986	0.341097	0.555296	TIMP2,AKT1
WP	Angiopoietin like protein 8 regulatory pathway	132	8	1.20717	0.343921	0.55842	IRS2,RAF1,MAP2K4,PIK3CD,CBL,SREBF2,AKT1,MAPK3
WP	Small cell lung cancer	96	6	1.24489	0.351331	0.568953	TRAF1,BIRC3,PTEN,PIK3CD,E2F3,AKT1
WP	Fas ligand pathway and stress induction of heat shock proteins	42	3	1.42273	0.353444	0.570876	MAP2K4,PAK1,PAK2
WP	Sphingolipid metabolism overview	25	2	1.59346	0.359629	0.57935	ASAH1,SGPP1
WP	Ethanol metabolism production of ROS by CYP2E1	9	1	2.21314	0.371119	0.582648	SP1
WP	Supression of HMGB1 mediated inflammation by THBD	9	1	2.21314	0.371119	0.582648	THBD
WP	Hedgehog signaling pathway	43	3	1.38965	0.367362	0.582648	PRKACA,ARRB1,CSNK1D
WP	Eicosanoid metabolism via cytochrome P450 monooxygenases pathway	9	1	2.21314	0.371119	0.582648	EPHX2
WP	Nod like receptor NLR signaling pathway	9	1	2.21314	0.371119	0.582648	CD40
WP	Folate alcohol and cancer pathway hypotheses	9	1	2.21314	0.371119	0.582648	CEBPB
WP	Hemesynthesis defects and porphyrias	9	1	2.21314	0.371119	0.582648	ALAS2
WP	15q11 2 copy number variation syndrome	9	1	2.21314	0.371119	0.582648	CYFIP1
WP	Heme biosynthesis	9	1	2.21314	0.371119	0.582648	ALAS2
WP	SARS CoV 2 B 1 1 7 variant antagonises innate immune activation	9	1	2.21314	0.371119	0.582648	RIGI
WP	Sphingolipid metabolism integrated pathway	26	2	1.53217	0.377965	0.59189	ASAH1,SGPP1
WP	Renin angiotensin aldosterone system RAAS	44	3	1.35806	0.381229	0.595489	GNAQ,CAMK1,CREB5
WP	Wnt signaling pathway and pluripotency	100	6	1.1951	0.38766	0.604006	PRKCA,RHOA,MAP2K4,PPP2R2B,LEF1,PRKCD
WP	Intracellular trafficking proteins involved in CMT neuropathy	27	2	1.47543	0.396079	0.610952	LITAF,RAB7A
WP	Photodynamic therapy induced unfolded protein response	27	2	1.47543	0.396079	0.610952	PPP1R15A,BBC3
WP	Interactions of natural killer cells in pancreatic cancer	27	2	1.47543	0.396079	0.610952	TIGIT,GATA2
WP	Prostaglandin synthesis and regulation	45	3	1.32788	0.395027	0.610952	ANXA3,TBXAS1,ANXA2
WP	Ferroptosis	64	4	1.24489	0.401736	0.613536	ACSL1,ALOX15,PCBP1,TFRC
WP	miRNA role in immune response in sepsis	64	4	1.24489	0.401736	0.613536	IRF7,TLR4,MIR155HG,TLR8
WP	TCA cycle in senescence	10	1	1.99183	0.402726	0.613536	MDH1
WP	G1 to S cell cycle control	64	4	1.24489	0.401736	0.613536	CDKN2A,PCNA,E2F3,CCNG2
WP	Inclusion body myositis	10	1	1.99183	0.402726	0.613536	PSEN1
WP	Nuclear receptors meta pathway	313	17	1.08182	0.404273	0.614375	NCOA1,IRS2,SEC14L1,THBD,BIRC3,TGFBR2,IL1B,SLC6A6,RGS2,SP1,TGFA,ABHD2,ACOX1,PRDX1,STAT3,GCC1,SERPINA1
WP	Mechanoregulation and pathology of YAP TAZ via Hippo and non Hippo mechanisms	46	3	1.29902	0.408744	0.618125	YWHAQ,PAK1,PAK2
WP	Chronic hyperglycemia impairment of neuron function	46	3	1.29902	0.408744	0.618125	PRKCA,MMP25,PRKCD
WP	Dravet syndrome	28	2	1.42273	0.413947	0.62294	PRKCA,AKT1
WP	TLR4 signaling and tolerance	28	2	1.42273	0.413947	0.62294	IRF7,TLR4
WP	Clear cell renal cell carcinoma pathways	85	5	1.17166	0.424794	0.637708	CAMK1,PTEN,MDH1,STAT3,AKT1
WP	SRF and miRs in smooth muscle differentiation and proliferation	11	1	1.81075	0.432749	0.638771	MEF2D
WP	Iron metabolism in placenta	11	1	1.81075	0.432749	0.638771	TFRC
WP	PTF1A related regulatory pathway	11	1	1.81075	0.432749	0.638771	NOTCH1
WP	PAFAH1B1 copy number variation	11	1	1.81075	0.432749	0.638771	NDEL1
WP	NAD metabolism sirtuins and aging	11	1	1.81075	0.432749	0.638771	NAMPT
WP	NPHP1 deletion syndrome	11	1	1.81075	0.432749	0.638771	MAPK3
WP	Induction of autophagy and toll like receptor signaling pathways by graphene oxide	11	1	1.81075	0.432749	0.638771	TLR4
WP	Constitutive androstane receptor pathway	30	2	1.32788	0.448863	0.659401	NCOA1,SP1
WP	Matrix metalloproteinases	30	2	1.32788	0.448863	0.659401	TIMP2,MMP25
WP	Octadecanoid formation from linoleic acid	12	1	1.65986	0.461266	0.668077	ALOX15
WP	RalA downstream regulated genes	12	1	1.65986	0.461266	0.668077	RALBP1
WP	Nanoparticle triggered regulated necrosis	12	1	1.65986	0.461266	0.668077	TNFRSF1A
WP	Bile acids synthesis and enterohepatic circulation	12	1	1.65986	0.461266	0.668077	MAPK3
WP	TGF Smad signaling pathway	12	1	1.65986	0.461266	0.668077	TGFBR2
WP	MAPK and NFkB signaling pathways inhibited by Yersinia YopJ	12	1	1.65986	0.461266	0.668077	RAF1
WP	Ethanol effects on histone modifications	31	2	1.28505	0.465877	0.668479	HDAC5,SLC19A1
WP	miRNA regulation of prostate cancer signaling pathways	31	2	1.28505	0.465877	0.668479	RAF1,GRB2
WP	Statin inhibition of cholesterol production	31	2	1.28505	0.465877	0.668479	SQLE,ABCA1
WP	Base excision repair	31	2	1.28505	0.465877	0.668479	PCNA,POLD3
WP	Disorders of galactose metabolism	13	1	1.53217	0.488352	0.67559	GYG1
WP	MFAP5 mediated ovarian cancer cell motility and invasiveness	13	1	1.53217	0.488352	0.67559	MAPK3
WP	Monoamine transport	32	2	1.24489	0.482576	0.67559	IL1B,IL1R1
WP	Oxysterols derived from cholesterol	51	3	1.17166	0.475661	0.67559	GPR183,EPHX2,RORC
WP	Cell type dependent selectivity of CCK2R signaling	13	1	1.53217	0.488352	0.67559	GNAQ
WP	Mevalonate arm of cholesterol biosynthesis pathway	13	1	1.53217	0.488352	0.67559	PMVK
WP	Osteopontin signaling	13	1	1.53217	0.488352	0.67559	MAPK3
WP	Dopamine metabolism	13	1	1.53217	0.488352	0.67559	PRKACA
WP	Metastatic brain tumor	13	1	1.53217	0.488352	0.67559	E2F3
WP	Prion disease pathway	32	2	1.24489	0.482576	0.67559	STAT3,MAPK3
WP	Oxidative stress response	32	2	1.24489	0.482576	0.67559	FOS,SP1
WP	Homologous recombination	13	1	1.53217	0.488352	0.67559	POLD3
WP	5q35 copy number variation	111	6	1.07666	0.486634	0.67559	IGF1R,KDM6B,HIP1R,ABHD5,GRB2,GNAI2
WP	Genes targeted by miRNAs in adipocytes	13	1	1.53217	0.488352	0.67559	KCNQ1
WP	Hair follicle development organogenesis part 2 of 3	32	2	1.24489	0.482576	0.67559	RUNX2,LEF1
WP	Leukotriene metabolic pathway	13	1	1.53217	0.488352	0.67559	DPEP2
WP	Cholesterol metabolism	72	4	1.10657	0.491809	0.67885	PMVK,SQLE,MYLIP,ABCA1
WP	13q12 12 copy number variation	33	2	1.20717	0.49895	0.679585	TRAF1,RHOA
WP	FBXL10 enhancement of MAP ERK signaling in diffuse large B cell lymphoma	33	2	1.20717	0.49895	0.679585	MACROH2A1,MAPK3
WP	Disruption of postsynaptic signaling by CNV	33	2	1.20717	0.49895	0.679585	CYFIP1,MAPK3
WP	Endothelin pathways	33	2	1.20717	0.49895	0.679585	RAF1,PRKCA
WP	Melatonin metabolism and effects	33	2	1.20717	0.49895	0.679585	PRKCA,CSNK1D
WP	Prostaglandin signaling	33	2	1.20717	0.49895	0.679585	IL1B,IRF7
WP	Cardiac progenitor differentiation	53	3	1.12745	0.501453	0.68149	NOG,SIRPA,NOTCH1
WP	Thyroid hormones production and peripheral downstream signaling effects	93	5	1.07087	0.503528	0.682807	RAF1,PRKACA,GRB2,NOTCH1,ZNF516
WP	Nonalcoholic fatty liver disease	153	8	1.04148	0.505162	0.68352	IRS2,IL6R,TNFRSF1A,IL1B,SOCS3,PIK3CD,AKT1,BBC3
WP	Kennedy pathway from sphingolipids	14	1	1.42273	0.51408	0.68628	PISD
WP	Riboflavin and CoQ disorders	14	1	1.42273	0.51408	0.68628	SLC52A2
WP	H19 action Rb E2F1 signaling and CDK Beta catenin activity	14	1	1.42273	0.51408	0.68628	MACROH2A1
WP	OSX and miRNAs in tooth development	34	2	1.17166	0.514988	0.68628	NOTCH1,RUNX2
WP	Biogenic amine synthesis	14	1	1.42273	0.51408	0.68628	HDC
WP	Cancer immunotherapy by CTLA4 blockade	14	1	1.42273	0.51408	0.68628	PIK3CD
WP	Type 2 papillary renal cell carcinoma	34	2	1.17166	0.514988	0.68628	TFE3,TGFA
WP	COVID 19 adverse outcome pathway	15	1	1.32788	0.538517	0.714548	IL1B
WP	ERK pathway in Huntington 39 s disease	15	1	1.32788	0.538517	0.714548	RAF1
WP	Ovarian infertility	37	2	1.07666	0.561022	0.725075	AKT1,CEBPB
WP	Sulfation biotransformation reaction	16	1	1.24489	0.561728	0.725075	SULT1B1
WP	Galanin receptor pathway	16	1	1.24489	0.561728	0.725075	FOS
WP	Photodynamic therapy induced HIF 1 survival signaling	37	2	1.07666	0.561022	0.725075	TGFA,MCL1
WP	Familial hyperlipidemia type 2	16	1	1.24489	0.561728	0.725075	EPHX2
WP	Quercetin and Nf kB AP 1 induced apoptosis	16	1	1.24489	0.561728	0.725075	FOS
WP	NAD metabolism	16	1	1.24489	0.561728	0.725075	NAMPT
WP	Sudden infant death syndrome SIDS susceptibility pathways	159	8	1.00218	0.549461	0.725075	IL6R,IL1B,YWHAQ,SP1,GATA2,KCNQ1,PRKACA,CEBPB
WP	ADHD and autism ASD linked metabolic pathways and SNP	341	17	0.992993	0.548752	0.725075	GNAQ,CACNG6,HOMER3,PRKCA,LMBRD1,RHOA,FAAH,HDC,PTEN,PRKACA,PIK3CD,CBL,AKT1,ULK1,SLC19A1,SLC52A2,PRKCD
WP	8q11 23 RB1CC1 copy number variation	16	1	1.24489	0.561728	0.725075	ULK1
WP	Effect of progerin on genes involved in Hutchinson Gilford progeria syndrome	37	2	1.07666	0.561022	0.725075	CBX1,LEF1
WP	Tryptophan catabolism leading to NAD production	16	1	1.24489	0.561728	0.725075	NAMPT
WP	TCA cycle and deficiency of pyruvate dehydrogenase complex PDHc	16	1	1.24489	0.561728	0.725075	MDH1
WP	Hippo Merlin signaling dysregulation	120	6	0.995913	0.563668	0.726061	IGF1R,ITGA5,PRKACA,PAK1,LATS2,PAK2
WP	Vitamin D receptor pathway	182	9	0.984969	0.567721	0.729757	LRRC25,THBD,TIMP2,MXD1,CD40,MX2,CDKN2A,STEAP4,ADGRE5
WP	Iron metabolism disorders	17	1	1.17166	0.583774	0.736582	TFRC
WP	Cells and molecules involved in local acute inflammatory response	17	1	1.17166	0.583774	0.736582	SELPLG
WP	Degradation pathway of sphingolipids including diseases	17	1	1.17166	0.583774	0.736582	PSAP
WP	Canonical and non canonical TGF B signaling	17	1	1.17166	0.583774	0.736582	TGFBR2
WP	Markers of kidney cell lineage	59	3	1.01279	0.574655	0.736582	RARA,PECAM1,NOTCH1
WP	Sleep regulation	38	2	1.04833	0.575657	0.736582	SLC29A1,FOS
WP	NOTCH1 regulation of endothelial cell calcification	17	1	1.17166	0.583774	0.736582	NOTCH1
WP	MAP3K1 role in promoting and blocking gonadal determination	17	1	1.17166	0.583774	0.736582	RHOA
WP	Cori cycle	17	1	1.17166	0.583774	0.736582	TALDO1
WP	DNA IR damage and cellular response via ATR	81	4	0.983618	0.585707	0.737513	PML,SP1,PCNA,PPM1D
WP	Glycogen synthesis and degradation	39	2	1.02145	0.589934	0.741323	PPP2R2B,GYG1
WP	Fatty acid transporters	18	1	1.10657	0.604714	0.75528	ACSL1
WP	Mammary gland development pathway Embryonic development Stage 1 of 4	18	1	1.10657	0.604714	0.75528	AKT1
WP	Transcription co factors SKI and SKIL protein partners	18	1	1.10657	0.604714	0.75528	LATS2
WP	DYRK1A involvement regarding cell proliferation in brain development	62	3	0.963787	0.608649	0.758659	PSEN1,NOTCH1,LATS2
WP	Apoptosis modulation by HSP70	19	1	1.04833	0.624602	0.767688	TNFRSF1A
WP	Overview of nanoparticle effects	19	1	1.04833	0.624602	0.767688	PIK3CD
WP	Disorders of folate metabolism and transport	19	1	1.04833	0.624602	0.767688	SLC19A1
WP	Serotonin receptor 4 6 7 and NR3C signaling	19	1	1.04833	0.624602	0.767688	MAPK3
WP	Farnesoid X receptor pathway	19	1	1.04833	0.624602	0.767688	IRS2
WP	Small ligand GPCRs	19	1	1.04833	0.624602	0.767688	PTAFR
WP	Complement system in neuronal development and plasticity	106	5	0.939541	0.620982	0.767688	CR2,MBP,C5AR1,SERPING1,C5AR2
WP	Metabolic reprogramming in colon cancer	42	2	0.948489	0.630606	0.768941	TALDO1,TKT
WP	Vitamin A and carotenoid metabolism	42	2	0.948489	0.630606	0.768941	RARA,RARG
WP	Splicing factor NOVA regulated synaptic proteins	42	2	0.948489	0.630606	0.768941	AGRN,APLP2
WP	DNA replication	42	2	0.948489	0.630606	0.768941	PCNA,POLD3
WP	Thermogenesis	108	5	0.922142	0.637532	0.775853	CREB5,ACSL1,PRKACA,GRB2,ZNF516
WP	Hypertrophy model	20	1	0.995913	0.643492	0.7785	IL1R1
WP	Nucleotide excision repair	43	2	0.926431	0.643447	0.7785	PCNA,POLD3
WP	Imatinib and chronic myeloid leukemia	20	1	0.995913	0.643492	0.7785	GAB2
WP	Retinoblastoma gene in cancer	89	4	0.895203	0.660111	0.786329	RAF1,PCNA,E2F3,POLD3
WP	Metabolism of sphingolipids in ER and Golgi apparatus	21	1	0.948489	0.661434	0.786329	SGPP1
WP	Urea cycle and associated pathways	21	1	0.948489	0.661434	0.786329	MDH1
WP	Neurodegeneration with brain iron accumulation NBIA subtypes pathway	44	2	0.905376	0.655934	0.786329	GTPBP2,ULK1
WP	Nicotine effect on dopaminergic neurons	21	1	0.948489	0.661434	0.786329	PRKACA
WP	PPAR signaling pathway	67	3	0.891863	0.66116	0.786329	ACSL1,ACOX1,FADS2
WP	Cell lineage map for neuronal differentiation	132	6	0.905376	0.656912	0.786329	MBP,HOMER3,OLIG2,PECAM1,NOTCH1,LEF1
WP	Allograft rejection	88	4	0.905376	0.651323	0.786329	IL1B,CD40,STAT1,CXCR5
WP	FOXA2 pathway	21	1	0.948489	0.661434	0.786329	IRS2
WP	Synthesis of ceramides and 1 deoxyceramides	22	1	0.905376	0.678475	0.790928	ASAH1
WP	Fatty acid biosynthesis	22	1	0.905376	0.678475	0.790928	ACSL1
WP	Amino acid metabolism	91	4	0.875528	0.677233	0.790928	AOC3,HAL,HDC,MDH1
WP	Methionine de novo and salvage pathway	22	1	0.905376	0.678475	0.790928	AMD1
WP	GPCRs class B secretin like	22	1	0.905376	0.678475	0.790928	ADGRE5
WP	NAD biosynthetic pathways	22	1	0.905376	0.678475	0.790928	NAMPT
WP	Aryl hydrocarbon receptor pathway	45	2	0.885256	0.668069	0.790928	NCOA1,IL1B
WP	Folate metabolism	69	3	0.866012	0.680685	0.790928	IL1B,ABCA1,SLC19A1
WP	Familial hyperlipidemia type 4	22	1	0.905376	0.678475	0.790928	DGAT2
WP	DNA damage response	69	3	0.866012	0.680685	0.790928	PML,AKT1,BBC3
WP	ATM signaling in development and disease	45	2	0.885256	0.668069	0.790928	CEP63,PPM1D
WP	Hippo YAP signaling	22	1	0.905376	0.678475	0.790928	LATS2
WP	Kynurenine pathway and links to cell senescence	23	1	0.866012	0.69466	0.802632	TLR4
WP	Photodynamic therapy induced NFE2L2 NRF2 survival signaling	23	1	0.866012	0.69466	0.802632	FOS
WP	Ebstein Barr virus LMP1 signaling	23	1	0.866012	0.69466	0.802632	TRAF1
WP	Exercise induced circadian regulation	48	2	0.829928	0.702406	0.810065	DAZAP2,CEBPB
WP	Triacylglyceride synthesis	24	1	0.829928	0.710033	0.81581	DGAT2
WP	Hippocampal synaptogenesis and neurogenesis	24	1	0.829928	0.710033	0.81581	PRKCA
WP	Translation factors	50	2	0.796731	0.723621	0.82796	EIF2AK2,PABPC1
WP	Differentiation of white and brown adipocyte	25	1	0.796731	0.724633	0.82796	CEBPB
WP	Cell interactions of the pancreatic cancer microenvironment	25	1	0.796731	0.724633	0.82796	CXCR3
WP	Synaptic vesicle pathway	51	2	0.781109	0.733742	0.835274	CLTC,NAPA
WP	Vitamin B12 metabolism	51	2	0.781109	0.733742	0.835274	IL1B,ABCA1
WP	Warburg effect modulated by deubiquitinating enzymes and their substrates	26	1	0.766087	0.738499	0.8376	AKT1
WP	Cytokines and inflammatory response	26	1	0.766087	0.738499	0.8376	IL1B
WP	Phosphodiesterases in neuronal function	53	2	0.751633	0.75304	0.847857	PDE3B,PRKACA
WP	Intraflagellar transport proteins binding to dynein	27	1	0.737714	0.751669	0.847857	DYNC1LI1
WP	7 oxo C and 7 beta HC pathways	27	1	0.737714	0.751669	0.847857	EPHX2
WP	1q21 1 copy number variation syndrome	27	1	0.737714	0.751669	0.847857	F11R
WP	Gastric cancer network 1	28	1	0.711367	0.764178	0.85883	NOTCH1
WP	DNA IR double strand breaks and cellular response via ATM	55	2	0.724301	0.771122	0.865059	CDKN2A,PCNA
WP	11p11 2 copy number variation syndrome	56	2	0.711367	0.779724	0.871364	MS4A1,LEF1
WP	N glycan biosynthesis	57	2	0.698887	0.788041	0.871364	MAN1C1,ALG5
WP	Glycerophospholipid biosynthetic pathway	30	1	0.663942	0.78734	0.871364	PIK3CD
WP	Autophagy	30	1	0.663942	0.78734	0.871364	ULK1
WP	Proximal tubule transport	57	2	0.698887	0.788041	0.871364	ATP6V1A,ATP6V0B
WP	Familial partial lipodystrophy	30	1	0.663942	0.78734	0.871364	GATA2
WP	Dopaminergic neurogenesis	30	1	0.663942	0.78734	0.871364	STAT3
WP	Sphingolipid pathway	30	1	0.663942	0.78734	0.871364	ASAH1
WP	Circadian rhythm genes	200	8	0.796731	0.793683	0.876032	GNAQ,NFIL3,NAMPT,RORC,PML,PTEN,PHLPP1,CSNK1D
WP	Tryptophan metabolism	31	1	0.642525	0.798055	0.877719	STAT1
WP	Tumor suppressor activity of SMARCB1	31	1	0.642525	0.798055	0.877719	CDKN2A
WP	Metabolic pathways of fibroblasts	32	1	0.622446	0.808232	0.882618	RHOA
WP	Pregnane X receptor pathway	32	1	0.622446	0.808232	0.882618	NCOA1
WP	Alstrom syndrome	32	1	0.622446	0.808232	0.882618	CEP19
WP	Antiviral and anti inflammatory effects of Nrf2 on SARS CoV 2 pathway	32	1	0.622446	0.808232	0.882618	IL1B
WP	Development of ureteric collection system	60	2	0.663942	0.811356	0.882904	RARA,RARG
WP	10q11 21q11 23 copy number variation syndrome	60	2	0.663942	0.811356	0.882904	NOG,PCNA
WP	Selenium micronutrient network	86	3	0.694823	0.813689	0.883884	IL1B,PRDX1,ABCA1
WP	Mammary gland development pathway Pregnancy and lactation Stage 3 of 4	33	1	0.603584	0.817897	0.885338	CEBPB
WP	Monoamine GPCRs	33	1	0.603584	0.817897	0.885338	HRH2
WP	Fluoropyrimidine activity	34	1	0.585831	0.827076	0.890586	SLC29A1
WP	Fatty acid beta oxidation	34	1	0.585831	0.827076	0.890586	ACSL1
WP	TAR syndrome	62	2	0.642525	0.825603	0.890586	STAT3,LCK
WP	Zinc homeostasis	36	1	0.553285	0.844073	0.901026	MT2A
WP	Vitamin D sensitive calcium signaling in depression	36	1	0.553285	0.844073	0.901026	KDM6B
WP	Wnt signaling in kidney disease	36	1	0.553285	0.844073	0.901026	RHOA
WP	NRF2 pathway	141	5	0.706322	0.843314	0.901026	TGFBR2,SLC6A6,TGFA,PRDX1,SERPINA1
WP	Ectoderm differentiation	141	5	0.706322	0.843314	0.901026	ST8SIA4,LY6E,TLE5,ZBTB16,TBL1X
WP	Cell cycle	120	4	0.663942	0.859679	0.911378	YWHAQ,CDKN2A,PCNA,E2F3
WP	Parkinson 39 s disease pathway	38	1	0.524165	0.859402	0.911378	UBE2L6
WP	AMP activated protein kinase signaling	67	2	0.594575	0.857079	0.911378	PIK3CD,AKT1
WP	2q37 copy number variation syndrome	144	5	0.691607	0.856028	0.911378	IL13RA1,ITPK1,IL1B,ABCA1,ARF1
WP	Immune infiltration in pancreatic cancer	39	1	0.510725	0.866493	0.917026	IL1B
WP	Primary ovarian insufficiency	173	6	0.690807	0.873018	0.92235	UBR2,TGFBR2,NOG,IFI27,PTEN,AKT1
WP	Parkin ubiquitin proteasomal system pathway	71	2	0.561078	0.878431	0.926482	SIAH1,UBE2L6
WP	22q11 2 copy number variation syndrome	125	4	0.637385	0.880089	0.926646	RAF1,RORC,RANBP1,SREBF2
WP	Metabolic reprogramming in pancreatic cancer	42	1	0.474245	0.885697	0.930962	MDH1
WP	miRNA regulation of DNA damage response	73	2	0.545706	0.887967	0.931762	PML,BBC3
WP	Nucleotide excision repair in xeroderma pigmentosum	74	2	0.538332	0.892472	0.933314	PCNA,POLD3
WP	Affected pathways in Duchenne muscular dystrophy	74	2	0.538332	0.892472	0.933314	TGFBR2,SARAF
WP	Nephrotic syndrome	45	1	0.442628	0.902144	0.938656	E2F3
WP	15q25 copy number variation	45	1	0.442628	0.902144	0.938656	RAF1
WP	Glycolysis and gluconeogenesis	45	1	0.442628	0.902144	0.938656	MDH1
WP	Aryl hydrocarbon receptor pathway	46	1	0.433006	0.907084	0.942206	RAF1
WP	Heart development	47	1	0.423793	0.911774	0.943901	NOTCH1
WP	NO cGMP PKG mediated neuroprotection	47	1	0.423793	0.911774	0.943901	IL1B
WP	ncRNAs involved in Wnt signaling in hepatocellular carcinoma	88	2	0.452688	0.940174	0.970046	KREMEN1,LEF1
WP	Cytoplasmic ribosomal proteins	88	2	0.452688	0.940174	0.970046	RPL6,RPLP0
WP	15q11q13 copy number variation	57	1	0.349443	0.947464	0.975935	UBN1
WP	lncRNA in canonical Wnt signaling and colorectal cancer	97	2	0.410686	0.959372	0.981746	KREMEN1,LEF1
WP	Overview of proinflammatory and profibrotic mediators	127	3	0.47051	0.957745	0.981746	IL1B,CXCL16,TNFSF13
WP	Proteasome degradation	62	1	0.321262	0.959469	0.981746	UBE2D1
WP	Oxidative phosphorylation	60	1	0.331971	0.955036	0.981746	ATP6AP1
WP	10q22q23 copy number variation	64	1	0.311223	0.963466	0.984203	SHLD2
WP	Genes related to primary cilium development based on CRISPR	102	2	0.390554	0.967327	0.986513	SCLT1,CEP19
WP	Prader Willi and Angelman syndrome	108	2	0.368857	0.974906	0.992602	CYFIP1,CDKN2A
WP	Male infertility	145	3	0.412102	0.979199	0.994928	UBR2,EPSTI1,SIRPA
WP	Joubert syndrome	76	1	0.262082	0.980415	0.994928	RHOA
WP	DNA repair pathways full network	119	2	0.334761	0.984629	0.996148	PCNA,POLD3
WP	Ciliopathies	184	4	0.433006	0.984847	0.996148	RPGRIP1,SCLT1,CEP19,TOPORS
WP	Metabolic Epileptic Disorders	91	1	0.218882	0.991028	0.998743	MDH1
WP	Ciliary landscape	214	4	0.372304	0.99527	0.998743	DOCK5,DCAF11,DYNC1LI1,IQGAP1
WP	17q12 copy number variation syndrome	96	1	0.207482	0.993086	0.998743	IKZF3
WP	Bardet Biedl syndrome	88	1	0.226344	0.989511	0.998743	SCLT1
WP	Metapathway biotransformation Phase I and II	182	3	0.328323	0.995505	0.998743	SULT1B1,EPHX2,CHST11
WP	WIKIPATHWAYS	8286	416	1	1	1	IGF2R,LAMP2,RPGRIP1,IRF2BPL,CD93,NUMB,PTAFR,TNFRSF10C,IL13RA1,SEMA4D,CXCR2,CSF2RB,NCOA1,IRS2,VMP1,IGF1R,TET3,SLC31A2,PLEKHB2,CD2,PELI2,ADM,KREMEN1,LPAR6,CD274,FCGR1A,ABCG1,CR2,CD22,CXCR3,CEBPD,LRRC25,SCLT1,GPR183,TRAF1,TIGIT,LITAF,SEC14L1,THBD,ACTN1,GNAQ,TIMP2,MBP,ITPK1,PREX1,NDEL1,SIGLEC7,KDM6B,HRH2,TLE3,SLC15A4,AOC3,ICAM3,BIRC3,IL5RA,CEBPE,HIP1R,CCR6,OLIG1,SLC29A1,SMPD3,CACNG6,PIK3C2B,HOMER3,OLIG2,PTGDR2,CAMK1,ADORA3,IL10RB,C5AR1,P2RY13,CYTIP,JMJD1C,ST8SIA4,CREB5,RAF1,LIMK2,IL6R,MARCKS,FCGR2A,UBR2,CASP4,TNFRSF1A,CSF3R,CEP19,CXCR1,AQP9,HCAR3,TGFBR2,SULT1B1,NFIL3,APBB1IP,MXD1,CHPF,PEBP1,LYN,PPP1R3B,BIN2,NAMPT,LRG1,IL1B,IL1R1,TFE3,CEP63,ACSL1,SH3GLB1,FPR1,CD40,BACH2,MS4A1,ITGA5,SLC6A6,NOG,FOS,PTPRJ,TLR1,MEFV,RASGRP4,SELPLG,PMVK,PXN,PRKCA,RARA,IQSEC1,GRK5,EPOR,SCAP,AMD1,SLBP,LMBRD1,RGS2,RHOA,VPS37C,DAZAP2,ATP6V1A,SIAH1,ABHD5,PPP3R1,RTN3,RASSF3,EXTL3,SARAF,MAP2K4,F11R,JARID2,RHOB,PPP2R2B,MYBL1,MAN1C1,EPHX2,RBM47,YWHAQ,C15ORF39,SSTR3,CCR7,RARG,IL1RAP,RORC,IL4R,SSH2,DOCK5,P2RY2,FAAH,PIK3R6,ALOX15,CYSLTR2,CLTC,IRF9,AGRN,OAS2,HES4,IFIT1,OAS1,DHX58,NAPA,RIGI,PML,IFI6,STAT2,BST2,SERPING1,OAS3,IFIT2,EPSTI1,TRIM5,MT2A,IRF7,ADAR,IFI44L,ISG15,LY6E,ZBP1,GTPBP2,MX2,MX1,SOCS1,SHISA5,IFIH1,TCL1A,RSAD2,STAT1,IFI27,IFIT3,DCAF11,UBE2L6,IFI35,MOV10,XAF1,EIF2AK2,DTX3L,GBP1,PECAM1,DYNC1LI1,JAK1,ZNF746,SQLE,TLE5,HAL,KDM5B,LFNG,SP1,FOSL2,CAPN2,FFAR2,CCDC88A,HDC,ALAS2,GATA2,UBE2D1,DSC2,RGL4,FNIP1,TLR4,TOPORS,HBP1,PFKFB4,NCF2,IFNGR1,RASSF2,C5AR2,TLR2,NEDD9,VSIR,TGFA,KCNQ1,C16ORF54,RAB5C,PCBP1,MIR155HG,RALBP1,TLR8,MMP25,NFS1,CBX1,LAT2,PTEN,TCF4,AQP3,TNFRSF4,CYFIP1,RASSF5,PDE3B,PRKACA,ARRB1,PABPC1,DTX4,CD3E,SLC35B2,IKZF3,CDKN2A,TDP2,PIP4P2,ABHD2,DICER1,MGAM,PPP1R12B,CHST15,STEAP4,CXCR5,TLR5,ANXA3,SOCS3,CHST11,PIK3CD,PLEKHM1,KLF7,RPL6,MCL1,FOXN3,MDH1,CANT1,GAB2,MAML3,ALG5,ACOX1,CBL,NBR1,PSEN1,TMEM43,TMEM127,ELL,RPLP0,RANBP1,UBN1,PHLPP1,PELI1,PPIA,ZMIZ1,PRDX1,MEF2D,GRB2,HLX,MSN,SIRPA,PPP1R15B,NLRP12,NOTCH1,APLP2,STAT3,ADGRE5,ZFP36L1,LCP2,PAK1,PCNA,RUNX2,PISD,MATK,DUSP2,MYLIP,ABCA1,SREBF2,FADS2,NFU1,CAPG,E2F3,MAPRE1,TBXAS1,SGK1,VPS41,LATS2,ZBTB16,TBL1X,PPM1D,RASSF7,MACROH2A1,ATP6AP1,CCR3,TRAF3IP3,ZFP36L2,GCC1,POLD3,PAK2,TXNIP,AKT1,ADGRE3,CCNG2,HDAC5,DPEP2,ULK1,ATG16L2,TST,CNN2,LCK,ZNF516,BCKDK,ARF1,CEBPB,ABCD2,ASAH1,PPP3CC,CHP1,ATP6V0B,GNAI2,TALDO1,PPP1R15A,PPP3CA,SERPINA1,ATP6V0D1,RAB7A,CSNK1D,TACC3,SHLD2,PSAP,IMPDH1,TKT,SLC19A1,CXCL16,RHOH,GNB2,BBC3,EVL,IQGAP1,DGAT2,ITK,HCK,ARID5B,MAPK3,HCLS1,GPR174,DAPK2,TFRC,ANXA2,LEF1,GYG1,MAML2,ACSF2,SLC52A2,TNFSF13,FES,BCL3,PRPS1,PRKCD,CCR4,IFITM1,GPR34,SGPP1
WP	mRNA processing	126	1	0.158082	0.998557	1	DICER1

### Sheet: Supplementary Table 14
Supplementary Table 14. cis-mQTL SNPs associated with methylation of the Sentinel CpGs.
The cis-mQTL SNPs most strongly associated with methylation at each of the sentinel CpG. Results for association of SNP with methylation were obtained by GWAS amongst 7,429 individuals, using the Mixed Linear Model (MLM) approach, and implemented in GCTA. Covariates included age, sex, ethnicity, white cell estimates, and top 30 control probe PCs. A1 is defined as effect allele and A2 is the alternate allele. Beta represents the effect size from the regression analysis indicating change in DNA methylation with change in genotype. SE refers to the standard error for the beta-coeffecient and the p-value represents the srength of association. The cis-mQTL provided is the most strongly associated SNP within 1MB of the respective CpG site. The three R2 value refers to the variance explained by top cis-mQTL, all cis-SNP and all SNP respectively. The H2 columns refer to the porportion of variance explained by the three sets of SNPs (Vg/Vp).
Sentinel_CpG	CpG_chr	CpG_position	CpG_Nearest_Gene	SNP (cis-mQTL)	SNP_position	A1	A2	Freq	Beta	SE	P value	Top_cis_mQTL_R2	Top_cis_mQTL_H2	Cis_R2	Cis_H2	All_R2	All_H2
cg19621710	1	1468790	ATAD3C	rs114557796	1522651	T	G	0.0281923	-0.0182943	0.00113543	2.09e-58	0.016324	0.035136	0.052478	0.11098	0.035611	0.077145
cg05603985	1	2229610	SKI	chr1:2301093:G:A	2301093	A	G	0.317642	0.00882982	0.00040193	5.77e-107	0.041682	0.069893	0.088146	0.147915	0.132769	0.228733
cg05399785	1	3647467	WRAP73	rs1122723	3677541	G	A	0.338307	0.0117177	0.00060921	1.92e-82	0.034079	0.052604	0.061215	0.092622	0.141604	0.218872
cg03517919	1	10338210	KIF1B	rs6693965	10318358	T	G	0.0547339	0.0236787	0.00141507	7.51e-63	0.030421	0.049765	0.034019	0.05688	0.107904	0.178323
cg00309945	1	21822433	LDLRAD2	chr1:21823764:C:T	21823764	T	C	0.569985	-0.0175083	0.00066823	2.59e-151	0.051812	0.120478	0.064214	0.153418	0.076083	0.185868
cg01995927	1	23931349	MIR378F	rs61778217	23902923	A	G	0.304701	-0.0055861	0.00061456	9.94e-20	0.005891	0.010013	0.01013	0.017259	0.07429	0.125962
cg13300580	1	27114048	SLC9A1	rs12726763	27631734	G	A	0.0584973	0.00216006	0.00068751	0.00167883	0.000374	0.001116	0.003821	0.011418	0.036786	0.111189
cg16815882	1	35443008	KIAA0319L	rs3814302	35435014	G	A	0.637726	0.0117016	0.00038812	1.09e-199	0.030095	0.155195	0.014656	0.086568	0.046725	0.249905
cg20697417	1	41321125	FOXO6	chr1:41332782:A:G	41332782	G	A	0.113825	-0.0236418	0.00077661	1.52e-203	0.057242	0.122243	0.057191	0.128892	0.101726	0.218007
cg27547344	1	43299946	TIE1	rs140122283	43300151	A	G	0.0198072	0.0185529	0.00120252	1.06e-53	0.010382	0.03257	0.018064	0.056844	0.053919	0.16982
cg12492197	1	44807335	DYNLT4	rs3795720	44841834	A	G	0.376799	0.00310542	0.00036243	1.05e-17	0.004643	0.011472	0.009648	0.023878	0.07711	0.190916
cg12620005	1	51313983	TTC39A	rs11205832	51331971	A	G	0.0983098	0.00254777	0.00083936	0.00240232	0.00134	0.001922	0.001954	0.002803	0.016018	0.023029
cg17901584	1	54888033	DHCR24	rs687565	54898990	C	A	0.761257	0.0121601	0.0008875	9.95e-43	0.015073	0.034219	0.024557	0.056229	0.081022	0.187772
cg16594806	1	59008271	LINC01358	rs1001840	59015860	A	G	0.215502	0.0200302	0.0008262	7.68e-130	0.035392	0.070516	0.035948	0.074165	0.13951	0.280919
cg21131989	1	87854182	LOC107985518	rs2491311	87860024	C	T	0.663277	-0.0126915	0.00054283	6.81e-121	0.028643	0.067928	0.041461	0.097262	0.143385	0.33858
cg03725309	1	109214963	SARS1	chr1:108657886:G:A	108657886	A	G	0.00336723	0.0105167	0.00248385	2.3e-05	0.000821	0.002306	0.000714	0.002006	0.075355	0.211131
cg20970369	1	111201486	DENND2D	rs10857859	111191102	C	G	0.370989	-0.0095425	0.00047641	3.01e-89	0.029706	0.065698	0.088929	0.190535	0.088499	0.203861
cg24550026	1	113887409	BCL2L15	chr1:113886893:A:C	113886893	C	A	0.485407	-0.0085967	0.00071284	1.72e-33	0.008648	0.019487	0.007123	0.016139	1e-06	2e-06
cg04880253	1	115676858	VANGL1	rs10923156	115676702	G	A	0.383203	-0.009769	0.00059225	4.01e-61	0.025255	0.036073	0.053051	0.074115	0.039293	0.056135
cg14476101	1	119713369	PHGDH	chr1:119693232:C:T	119693232	T	C	0.277499	-0.035965	0.00088275	0	0.168502	0.219314	0.83584	0.674872	0.216259	0.281721
cg19693031	1	145993516	TXNIP	rs7526224	146003970	A	G	0.134689	0.00743222	0.00121132	8.48e-10	0.00335	0.004651	0.00522	0.007248	0.266451	0.368971
cg10505902	1	148992362	PDE4DIP	rs611160	148989863	A	G	0.532814	-0.0131188	0.00047999	1.8e-164	0.044686	0.071943	0.093071	0.157013	0.219969	0.389481
cg16097041	1	154993068	FLAD1	rs905938	155018913	C	T	0.0843787	-0.002954	0.00093347	0.00155344	0.000319	0.000764	0.001191	0.002854	0.02781	0.066644
cg22976567	1	156104391	LMNA	rs6661281	156105054	C	T	0.691602	-0.0042955	0.00040789	6.2e-26	0.005402	0.00864	0.026297	0.041531	0.124206	0.199252
cg25217710	1	156639731	BCAN	rs116702814	156641300	C	A	0.00158458	-0.0329765	0.00562309	4.51e-09	0.002308	0.005625	0.004083	0.009958	0.039787	0.097092
cg07202479	1	159204372	ACKR1	rs3027012	159204333	T	C	0.035587	-0.0065202	0.00102555	2.05e-10	0.005213	0.008162	0.019262	0.030171	0.104979	0.165932
cg17267239	1	173671061	LOC105371619	rs60302114	173419337	A	G	0.262974	0.00306565	0.00042693	6.94e-13	0.002681	0.008009	0.003267	0.009778	0.037153	0.111213
cg17750024	1	175569485	TNR	rs7531762	175822777	C	T	0.834016	-0.0092757	0.00103619	3.5e-19	0.006836	0.009233	0.018599	0.02502	0.152103	0.204916
cg13492133	1	183547131	SMG7	rs10797888	183577897	C	T	0.087878	-0.0116035	0.00083153	2.96e-44	0.017314	0.026447	0.076164	0.112125	0.08645	0.133065
cg09702859	1	198932710	MIR181A1HG	chr1:199005775:C:T	199005775	T	C	0.806682	0.0704853	0.00152399	0	0.207689	0.276493	0.259834	0.38089	0.400422	0.527222
cg15475466	1	204514985	MDM4	rs12039968	204521546	T	C	0.35204	-0.0039162	0.00050573	9.66e-15	0.003744	0.00764	0.006507	0.013309	0.022918	0.04673
cg22699725	1	207069241	PFKFB2	rs760418	207069797	G	C	0.708994	0.0159369	0.0006418	4.07e-136	0.045997	0.085218	0.061084	0.112162	0.123521	0.228661
cg13378649	1	222754514	LOC105372984	chr1:222753913:A:G	222753913	G	A	0.898983	0.0133442	0.00101311	1.28e-39	0.00872	0.020709	0.047088	0.109257	0.107242	0.255236
cg01983725	1	226974098	COQ8A	chr1:226979520:C:T	226979520	T	C	0.0615344	0.00472352	0.00094947	6.53e-07	0.001499	0.002991	0.002685	0.005361	0.008325	0.01661
cg01101459	1	234735730	LINC01132	rs112049687	235100809	T	C	0.00336723	-0.0152773	0.00482968	0.00156036	0.000536	0.000928	0.00449	0.00779	0.053603	0.09328
cg13053471	1	235011292	TOMM20	chr1:235779997:A:T	235779997	T	A	0.00195181	0.0136239	0.00419411	0.00116083	0.000247	0.001167	0.00552	0.026641	0.050943	0.25165
cg16824319	1	248740632	LYPD8	chr1:248746428:C:A	248746428	A	C	0.266671	-0.0069247	0.00054327	3.27e-37	0.009922	0.024403	0.031647	0.0754	0.076602	0.188405
cg13139542	2	8102685	LINC00299	rs60250991	8076664	T	C	0.148818	0.0111804	0.00071105	1.04e-55	0.012798	0.027033	0.032502	0.068112	0.074693	0.157963
cg14792781	2	9976115	GRHL1	chr2:9974102:G:C	9974102	C	G	0.178692	-0.0066329	0.000699	2.33e-21	0.009619	0.016599	0.017361	0.030246	0.187358	0.328034
cg02841972	2	10036024	KLF11	rs75146886	10045666	A	G	0.183019	-0.011894	0.00072227	6.29e-61	0.02499	0.03669	0.045516	0.066623	0.204454	0.298816
cg02560388	2	11829832	LPIN1	rs80072084	12006090	C	G	0.0100357	-0.0072317	0.00194515	0.00020096	0.000892	0.001699	1e-06	2e-06	0.003179	0.006057
cg17953136	2	20032816	LAPTM4A	rs34309262	20025790	A	G	0.482834	0.00622856	0.00048119	2.54e-38	0.005135	0.023173	0.008531	0.038857	0.061452	0.278088
cg02068690	2	25377582	DTNB	chr2:25379273:G:A	25379273	A	G	0.248911	-0.01555	0.00047116	7.13e-239	0.042454	0.145462	0.070427	0.223812	0.065806	0.225593
cg15133570	2	42234350	EML4	rs147741933	42233445	G	A	0.154496	-0.0115702	0.00068074	8.72e-65	0.015783	0.039829	0.026454	0.067967	0.071459	0.181145
cg09019636	2	62737631	EHBP1	chr2:62728252:A:G	62728252	G	A	0.267001	0.0031908	0.00061093	1.76e-07	0.001038	0.003676	0.001658	0.005876	0.082097	0.289626
cg06721411	2	74526632	AUP1	rs6546907	74451794	C	T	0.72085	-0.0027376	0.0006674	4.1e-05	0.000449	0.00106	0.001066	0.002514	0.003412	0.00805
cg03963219	2	84482023	SUCLG1	rs75346087	84828376	T	C	0.033012	-0.0060061	0.00090019	2.52e-11	0.003314	0.005685	0.011261	0.019274	0.015782	0.027085
cg18115724	2	88090857	SMYD1	rs11676474	88092224	A	G	0.757428	0.00896963	0.0008652	3.5e-25	0.009167	0.015552	0.011365	0.019297	0.013539	0.022993
cg12257439	2	96695156	FER1L5	rs1225409484	97303511	C	T	0.0129407	-0.005658	0.00149141	0.00014839	0.000639	0.001945	0.004523	0.013696	0.025039	0.076215
cg10913394	2	101520715	LOC105373514	rs12612437	101499743	G	A	0.927109	0.011185	0.00108936	9.88e-25	0.008088	0.013992	0.016534	0.028614	0.076705	0.132996
cg03712487	2	111747785	ANAPC1	rs3814026	111884089	C	T	0.532022	-0.0038247	0.00027173	5.38e-45	0.009717	0.02638	0.012799	0.035201	0.009915	0.026929
cg06876354	2	120262613	RALB	chr2:120252867:A:T	120252867	T	A	0.493266	-0.0023029	0.00031806	4.47e-13	0.001628	0.006088	0.002608	0.009764	0.035576	0.132854
cg09152259	2	127398538	MAP3K2-DT	chr2:127200941:C:T	127200941	T	C	0.346032	0.0204585	0.00052304	0	0.143733	0.196214	0.143504	0.284772	0.650119	0.882782
cg01467435	2	144011744	GTDC1	rs74858216	143746114	C	T	0.203249	-0.0141171	0.0010349	2.28e-42	0.019065	0.03208	0.028893	0.048867	0.06392	0.109408
cg07995927	2	161138624	TANK-AS1	rs11678980	161244750	A	G	0.381817	0.00652311	0.00072257	1.75e-19	0.006701	0.009459	0.014411	0.020466	0.13571	0.193506
cg11269166	2	171347337	METTL8	chr2:171338565:G:A	171338565	A	G	0.0205335	-0.0628694	0.00169661	1.45e-300	0.104947	0.192566	0.081496	0.166744	0.146167	0.270304
cg09613192	2	180523811	SCHLAP1	chr2:180271590:C:T	180271590	T	C	0.680378	0.0299553	0.00078947	0	0.111436	0.188461	0.117668	0.224186	0.324741	0.542947
cg03422256	2	191892622	CAVIN2-AS1	chr2:191892802:T:A	191892802	A	T	0.733065	-0.0062326	0.00067666	3.24e-20	0.006823	0.013293	0.019078	0.037178	0.097258	0.191613
cg08298794	2	197378672	SF3B1	rs112098108	196975549	T	C	0.0244289	0.00410129	0.00116016	0.00040758	0.001196	0.001619	0.000115	0.000155	0.000959	0.001298
cg19351166	2	208268908	PIKFYVE	chr2:208100235:G:A	208100235	A	G	0.186254	0.0118202	0.00061226	4.8e-83	0.015186	0.053003	0.028757	0.099228	0.033808	0.118546
cg19373099	2	209143368	MAP2	rs6707503	209203422	C	T	0.383336	-0.0131632	0.00096734	3.61e-42	0.017009	0.026343	0.043432	0.0671	0.171201	0.264464
cg22940954	2	218072912	RUFY4	chr2:217853108:A:G	217853108	G	A	0.00640433	-0.0101969	0.00285861	0.00036096	0.000424	0.001289	0.003506	0.010661	0.025254	0.076809
cg12014818	2	218879912	WNT10A	rs4674347	218894357	G	C	0.27565	0.0021233	0.00041998	4.29e-07	0.001125	0.003313	0.002211	0.006511	0.002557	0.007534
cg23032421	3	3110354	IL5RA	rs7622183	3110977	C	T	0.563779	-0.0090044	0.00063772	2.88e-45	0.01635	0.030887	0.036022	0.068013	0.098756	0.189474
cg10587886	3	8320147	LOC101927394	rs4142721	8342011	A	G	0.347642	-0.0092179	0.00091009	4.13e-24	0.012894	0.015016	0.028018	0.032746	0.215255	0.252864
cg09876440	3	10284297	TATDN2	chr3:10250101:G:C	10250101	C	G	0.262247	0.0388	0.00088363	0	0.201746	0.232998	0.239379	0.364787	0.436431	0.549576
cg06568490	3	13484465	HDAC11	rs59625485	14254937	T	G	0.638999	0.00389378	0.00065879	3.41e-09	0.004106	0.006648	0.010598	0.017178	0.02308	0.037493
cg09495478	3	44896610	TGM4	rs56084453	44721338	G	A	0.0640433	-0.0116536	0.00095497	2.99e-34	0.012256	0.019603	0.018352	0.029306	0.069219	0.110701
cg01004980	3	48845636	PRKAR2A	rs4974085	48887467	A	G	0.934636	-0.0059156	0.00126115	2.72e-06	0.001604	0.005604	0.007296	0.025377	0.05525	0.197136
cg04389058	3	57007374	ARHGEF3	rs9843173	57019162	C	A	0.60927	0.00601759	0.0005958	5.52e-24	0.01105	0.01403	0.03072	0.038758	0.100103	0.128199
cg04639747	3	63951343	ATXN7	rs2241821	63990469	A	G	0.11508	0.0103461	0.00110402	7.16e-21	0.006051	0.012209	0.010584	0.021451	0.028424	0.057438
cg10639411	3	73100974	PPP4R2	rs2637762	73095607	T	C	0.427506	-0.0034815	0.00049751	2.6e-12	0.004925	0.006592	0.011888	0.015935	0.066723	0.089521
cg13598834	3	96609458	EPHA6	rs9859954	96819147	G	A	0.114552	-0.0027356	0.00067652	5.26e-05	0.000755	0.001794	0.007157	0.016896	0.031026	0.073792
cg12992827	3	102182390	ZPLD1	rs13087130	102182223	A	G	0.382741	0.0181514	0.00079486	2.02e-115	0.037219	0.066029	0.106019	0.176391	0.115187	0.215345
cg23232188	3	121837696	EAF2	rs1920321	121838404	T	A	0.425195	-0.0106698	0.00055855	2.39e-81	0.013187	0.043876	0.013038	0.044089	0.042415	0.140591
cg08592212	3	125648379	OSBPL11	chr3:125714000:C:G	125714000	G	C	0.93358	0.0107713	0.0010183	3.78e-26	0.006915	0.01541	0.015544	0.034779	0.050704	0.113015
cg14468090	3	129314021	H1-10	rs4073154	129316642	G	A	0.71405	-0.0086051	0.00062359	2.57e-43	0.016306	0.030088	0.02899	0.053816	0.073542	0.137703
cg05116378	3	141658263	LINC02618	chr3:141628840:C:T	141628840	T	C	0.142546	-0.0330524	0.000873	0	0.12047	0.178333	0.118966	0.196436	0.344589	0.508528
cg25922935	3	157029702	LEKR1	rs11720579	157025689	C	T	0.777433	-0.019877	0.00076652	2.94e-148	0.049793	0.088676	0.086324	0.153822	0.092402	0.164321
cg23320029	3	171286961	TNIK	rs902953	171270556	C	T	0.173709	-0.0051827	0.00098367	1.37e-07	0.008785	0.013676	0.028961	0.046115	0.12172	0.199803
cg15721584	3	181608967	SOX2-OT	rs113277715	181601852	A	G	0.161337	-0.0105531	0.00114898	4.12e-20	0.010564	0.01701	0.042714	0.069551	0.17988	0.302549
cg15912390	3	195105785	XXYLT1	chr3:195111141:C:T	195111141	T	C	0.430873	0.0171998	0.00060942	3.03e-175	0.033158	0.121542	0.047682	0.18632	0.030287	0.113216
cg02642690	4	2295506	ZFYVE28	chr4:2298782:G:T	2298782	T	G	0.203729	0.0041702	0.00029987	5.76e-44	0.006571	0.02618	0.012428	0.048892	0.061923	0.245813
cg02786370	4	2746201	TNIP2	rs13145281	2744558	C	A	0.418724	-0.0167499	0.00059718	4.21e-173	0.074646	0.115929	0.065296	0.110023	0.294886	0.487745
cg27027375	4	6693592	S100P	chr4:6674005:G:C	6674005	C	G	0.207976	0.0316896	0.00077478	0	0.105511	0.225725	0.133496	0.305127	0.047846	0.102457
cg06617834	4	54076623	PDGFRA	rs6842725	54342191	A	G	0.00442361	-0.0200212	0.00410746	1.09e-06	0.001518	0.004095	0.004948	0.01335	0.043665	0.118291
cg15851905	4	77007318	SEPTIN11	rs2132764	77007312	T	C	0.31236	0.0280734	0.00084109	2.89e-244	0.110847	0.164546	0.114608	0.174567	0.1637	0.253771
cg25358945	4	100017922	H2AZ1-DT	rs4699772	100068366	G	C	0.500528	-0.0043568	0.0005234	8.5e-17	0.003799	0.008703	0.009017	0.020664	0.087782	0.200394
cg12623364	4	108116974	LEF1	rs17038617	108125728	G	T	0.302654	-0.0063322	0.00040916	5.02e-54	0.014261	0.035381	0.029936	0.074251	0.089608	0.22392
cg10382312	4	146113638	LINC01095	chr4:145750207:A:G	145750207	G	A	0.746864	0.00159153	0.00051304	0.00192139	0.000385	0.00122	0.001128	0.003576	0.003615	0.01146
cg05647891	4	152424885	FBXW7	chr4:152382903:T:C	152382903	C	T	0.00996963	0.116849	0.00441129	1.31e-154	0.048566	0.091601	0.021299	0.042992	0.148663	0.278564
cg05119988	4	165330037	MSMO1	rs10019675	165330259	C	T	0.117655	0.0129978	0.00110435	5.6e-32	0.012288	0.020806	0.019166	0.032455	0.067819	0.115364
cg06940720	5	1526814	LPCAT1	rs7700579	1525765	T	C	0.199221	-0.0216411	0.00080443	2.06e-159	0.049639	0.096962	0.065688	0.126856	1e-06	2e-06
cg17320136	5	10567793	ANKRD33B	rs75086258	10607407	A	G	0.0697874	0.0168192	0.00082369	1.12e-92	0.021363	0.056202	0.036377	0.093849	0.048347	0.127027
cg10179300	5	14147509	TRIO	rs352657	14170301	G	A	0.570051	0.0158556	0.00073259	7.03e-104	0.055043	0.067016	0.051264	0.064328	0.161843	0.198819
cg20376277	5	16615815	RETREG1	rs181941	16627246	C	T	0.267529	0.020659	0.00087087	2.12e-124	0.040476	0.082136	0.063103	0.128847	0.145627	0.296332
cg14180330	5	40224359	LINC00604	rs1559991	40198795	T	C	0.0872177	-0.0085156	0.00121022	1.97e-12	0.004412	0.008994	0.010478	0.021314	0.083833	0.171593
cg07190151	5	59042747	PDE4D	rs72770683	59043219	G	A	0.127294	0.00984098	0.00069096	4.99e-46	0.011995	0.025606	0.032666	0.068742	0.044715	0.09564
cg17680767	5	74327383	LINC01331	rs17643219	74261592	T	C	0.533479	-0.0030357	0.00047769	2.09e-10	0.004224	0.00727	0.023807	0.040833	0.096782	0.169016
cg18520851	5	115813492	CDO1	chr5:115799096:G:A	115799096	A	G	0.25373	0.0355711	0.00093896	0	0.115164	0.191044	0.135131	0.231954	0.134793	0.223302
cg01256539	5	120466327	PRR16	chr5:120063419:C:G	120063419	G	C	0.277235	0.0618407	0.00136898	0	0.220401	0.2649	0.143256	0.225725	0.792757	0.941661
cg23425831	5	128202472	SLC12A2	rs251391	128202424	T	C	0.504226	-0.0071963	0.00042646	6.91e-64	0.016828	0.039189	0.021355	0.049748	0.018316	0.04267
cg08851393	5	135229870	PITX1-AS1	rs6596201	135155460	G	A	0.116466	-0.0162809	0.00089692	1.24e-73	0.029752	0.045576	0.052709	0.0781	0.153717	0.235944
cg04232128	5	139481656	STING1	rs73257323	139468909	A	G	0.404463	-0.0024095	0.00030799	5.15e-15	0.002004	0.006405	0.00591	0.01884	0.04068	0.130021
cg15757838	5	144190334	KCTD16	rs6860529	144200249	T	C	0.350456	0.011674	0.00069402	1.72e-63	0.032103	0.048784	0.056873	0.086642	0.102084	0.160952
cg05227101	5	151087248	TNIP1	rs4958891	151097576	C	T	0.381553	0.00594177	0.00049232	1.54e-33	0.020436	0.026848	0.040323	0.05297	0.277617	0.368098
cg02250536	5	154318871	GALNT10	chr5:154297802:G:T	154297802	T	G	0.659316	-0.0335305	0.00088878	0	0.11244	0.171153	0.198562	0.32852	0.28552	0.439337
cg26403843	5	159207077	RNF145	chr5:159123718:A:T	159123718	T	A	0.444606	0.033897	0.00080297	0	0.1694	0.23378	0.144793	0.264254	0.383025	0.525446
cg13876756	5	173933038	CPEB4	rs359431	173861531	T	C	0.458141	0.0125886	0.00068265	6.18e-76	0.025909	0.063935	0.022203	0.05789	0.09397	0.242198
cg02286155	5	177399261	SLC34A1	rs2731675	177412584	A	G	0.249175	-0.0020965	0.00050551	3.36e-05	0.001355	0.002937	0.002518	0.005462	0.048623	0.10582
cg17649857	5	178529160	COL23A1	rs684612	178486590	G	A	0.551301	0.0274102	0.00074514	3.16e-296	0.084044	0.181183	0.099461	0.225812	0.085224	0.183418
cg22590032	5	180623565	FLT4	rs1130378	180616388	A	G	0.274462	0.00181841	0.000328	2.96e-08	0.002103	0.005011	0.008047	0.019213	0.0282	0.067693
cg09222732	6	466893	EXOC2	rs73374982	466907	A	G	0.273934	-0.0087575	0.00048254	1.31e-73	0.030758	0.045193	0.030595	0.04443	0.044231	0.065024
cg26405097	6	15428070	JARID2	rs6917591	15484502	A	G	0.323056	0.00529785	0.00040028	5.48e-40	0.004149	0.019398	0.006914	0.032523	0.013708	0.06418
cg00857282	6	16130496	MYLIP	rs760632	16128841	G	A	0.890173	-0.0062215	0.00054989	1.12e-29	0.01874	0.02134	0.033333	0.038064	0.067444	0.077047
cg24776142	6	16513598	ATXN1	chr6:16502736:C:T	16502736	T	C	0.366936	-0.0114979	0.00053663	7.62e-102	0.019662	0.060872	0.041908	0.127493	0.027434	0.085087
cg15285513	6	21200699	CDKAL1	rs12191416	21187103	C	T	0.132642	-0.0044185	0.00082701	9.15e-08	0.003959	0.005651	0.009475	0.0136	0.162363	0.234667
cg08324157	6	23454815	LOC105374976	rs1925196	23740415	C	T	0.350528	-0.0038642	0.00073284	1.34e-07	0.001972	0.003307	0.007239	0.012154	0.049188	0.082481
cg13123009	6	31714105	LY6G6F-LY6G6D	rs113925052	31847221	C	G	0.0787667	0.0126982	0.00075897	7.82e-63	0.015289	0.045285	0.08649	0.222971	0.089287	0.265854
cg17066943	6	34224543	HMGA1	chr6:34226315:C:T	34226315	T	C	0.90136	-0.0093457	0.00061139	9.48e-53	0.016469	0.03113	0.019876	0.037794	0.00633	0.011963
cg25114611	6	35729093	FKBP5	chr6:35339961:C:A	35339961	A	C	0.00858426	0.0077254	0.00229045	0.00074388	0.000786	0.001483	0.001888	0.003559	0.043318	0.081645
cg03957124	6	37049093	FGD2	rs144243324	36959993	G	T	0.00963951	-0.0089873	0.00246173	0.00026143	0.000961	0.003944	0.004108	0.016964	0.042474	0.178075
cg16100392	6	132610578	TAAR3P	chr6:132620638:C:T	132620638	T	C	0.660967	-0.0196162	0.00069565	6.1e-175	0.040846	0.105862	0.099076	0.261805	0.065589	0.169713
cg17732347	6	142858179	HIVEP2	rs728035	142856884	A	G	0.354747	0.00562634	0.00041125	1.32e-42	0.012768	0.025025	0.020422	0.040088	0.048109	0.095
cg02913194	6	143607377	PHACTR2	rs3811095	143607803	T	C	0.132048	-0.0211778	0.00121396	3.74e-68	0.030444	0.039278	0.039502	0.051013	0.102355	0.132264
cg18647745	6	146595009	ADGB-DT	rs141258861	146614944	C	A	0.136406	0.00266994	0.00074148	0.00031723	0.000472	0.001335	0.002392	0.006771	0.013213	0.037595
cg24759832	6	148630057	SASH1	rs9498083	148642117	A	G	0.407236	0.00235176	0.00051563	5.09e-06	0.001269	0.003458	0.00478	0.013094	0.048876	0.134441
cg20331980	6	149233367	TAB2	rs1534934	149234010	C	A	0.570712	0.00758548	0.00043545	5.82e-68	0.013624	0.046831	0.0177	0.061676	0.019114	0.066264
cg17501210	6	166556764	RPS6KA2	rs1187530	166963324	T	C	0.662815	-0.0113333	0.00086476	3.05e-39	0.024893	0.030474	0.075114	0.094243	0.312945	0.404016
cg07904865	7	1087784	C7orf50	chr7:1131138:C:T	1131138	T	C	0.151875	-0.006596	0.00115574	1.15e-08	0.001784	0.003145	0.007399	0.013037	0.026856	0.047378
cg06430309	7	2358050	EIF3B	rs2301943	2354681	G	C	0.319424	-0.0044556	0.0007671	6.31e-09	0.002178	0.00377	0.007961	0.013745	0.016291	0.028192
cg01741041	7	5528231	ACTB	chr7:6522633:G:A	6522633	A	G	0.0487322	-0.0046059	0.00114815	6.03e-05	0.001317	0.002867	0.001632	0.003553	0.043522	0.094751
cg00626263	7	5701418	RNF216	rs11981059	5733522	T	C	0.0770629	-0.0170293	0.00112275	5.8e-52	0.022252	0.032933	0.048761	0.074984	0.166786	0.256902
cg26804423	7	8161504	ICA1	rs11764012	8167985	A	G	0.234847	0.00821596	0.00070194	1.21e-31	0.009745	0.025218	0.017762	0.046188	0.069815	0.184613
cg08822075	7	26153987	NFE2L3	chr7:26153689:C:A	26153689	A	C	0.679511	0.0135603	0.00098829	7.6e-43	0.023335	0.02853	0.039335	0.048343	0.120262	0.147938
cg08549335	7	30348338	ZNRF2	rs6968097	30305340	T	C	0.0508385	-0.0088916	0.00146709	1.36e-09	0.003084	0.005434	0.007652	0.013544	0.080421	0.143169
cg20322193	7	39625015	RALA	rs117810342	39662822	T	C	0.00726264	-0.0210084	0.0037567	2.24e-08	0.004576	0.005517	0.014385	0.017376	0.135838	0.165279
cg00277397	7	72335427	CALN1	chr7:71981656:G:C	71981656	C	G	0.320613	0.0127037	0.00072889	4.99e-68	0.033122	0.052085	0.057266	0.091194	0.084557	0.135589
cg04577162	7	74253067	RFC2	rs114979078	74245356	A	T	0.0971874	0.0172372	0.00089171	2.98e-83	0.023139	0.050912	0.026388	0.059073	0.067728	0.150541
cg14578060	7	76805472	LOC105375358	chr7:76429450:G:T	76429450	T	G	0.561666	-0.0089667	0.00074857	4.61e-33	0.013878	0.019613	0.031943	0.045691	0.1444	0.205188
cg02770216	7	92057765	AKAP9	rs445	92779056	T	C	0.287733	-0.0091716	0.00101475	1.59e-19	0.006312	0.01183	0.015944	0.029783	0.079865	0.150066
cg17075888	7	95596027	PDK4	rs3757691	95598671	G	A	0.150865	0.0216263	0.00106583	1.56e-91	0.037927	0.057528	0.089884	0.139909	0.272373	0.451885
cg20782117	7	96236319	SLC25A13	rs7796384	96242517	A	G	0.437805	-0.005313	0.00051517	6.14e-25	0.004495	0.013142	0.01617	0.047477	0.057725	0.173619
cg05941925	7	98126471	LMTK2	rs13247901	98093675	C	T	0.112439	0.00839066	0.00078501	1.15e-26	0.002888	0.017121	0.004187	0.024874	0.006788	0.040401
cg14047091	7	100608017	PCOLCE	rs4131224	100946831	A	G	0.00693252	0.0135057	0.00310311	1.35e-05	0.001284	0.002186	0.001177	0.002003	0.02929	0.049857
cg01975495	7	101135736	SERPINE1	chr7:101132405:G:T	101132405	T	G	0.115014	0.0147493	0.00117233	2.68e-36	0.014947	0.019141	0.037313	0.047591	0.16046	0.205438
cg22103219	7	102291619	SH2B2	rs803092	102289432	A	G	0.539554	-0.0078202	0.00061023	1.35e-37	0.014422	0.024641	0.023156	0.039178	0.118136	0.202007
cg21489638	7	130986269	LINC-PINT	rs10954293	130997347	A	T	0.219266	0.0127858	0.00099853	1.54e-37	0.011152	0.017286	0.027867	0.043143	0.066433	0.104624
cg09397583	7	135493457	CNOT4	rs6974975	135525880	G	A	0.759474	-0.0024288	0.00067781	0.00033936	0.000753	0.00158	0.000984	0.002066	0.025465	0.053439
cg21784940	7	150370718	REPIN1	rs36035506	150360754	T	C	0.29176	0.00847894	0.00076225	9.63e-29	0.010389	0.01498	0.017557	0.025346	0.016243	0.023429
cg13518625	8	29665322	LINC00589	rs6468342	30421937	G	A	0.736366	0.00270047	0.00042347	1.81e-10	0.014344	0.017249	0.04185	0.051465	0.196836	0.251119
cg02508743	8	55991064	LYN	rs17812677	55978005	A	T	0.0305031	-0.0176604	0.00143227	6.22e-35	0.012264	0.02409	0.01849	0.036312	0.072181	0.141905
cg18353028	8	64756956	CYP7B1	rs146529162	64832813	T	C	0.00772481	-0.0178922	0.00358605	6.06e-07	0.000725	0.001158	0.030734	0.049121	0.188552	0.315018
cg19741548	8	74051104	LY96	chr8:74063787:C:T	74063787	T	C	0.0133369	-0.016651	0.00220473	4.27e-14	0.003492	0.008033	0.005938	0.01367	0.033634	0.077356
cg21037180	8	81364752	PMP2	rs72677833	81374498	C	T	0.24617	-0.0127696	0.00065364	5.43e-85	0.034968	0.041948	0.077949	0.093193	0.126867	0.151788
cg04492909	8	101154698	ZNNT1	chr8:101150142:G:C	101150142	C	G	0.106299	0.00461079	0.00090824	3.84e-07	0.002415	0.00444	0.008255	0.015183	0.151516	0.278624
cg15781076	8	102424920	UBR5	rs62523127	102423388	A	G	0.447379	-0.016859	0.0004698	5.21e-282	0.062392	0.17154	0.042708	0.126161	0.063336	0.173544
cg19589396	8	102925146	MAILR	chr8:102926847:G:T	102926847	T	G	0.478209	-0.0186691	0.00066077	1.28e-175	0.06161	0.129672	0.039055	0.088679	0.161308	0.351897
cg02715788	8	118962161	TNFRSF11B	rs12679857	118965098	G	A	0.502575	0.00787164	0.00049864	3.88e-56	0.010535	0.033218	0.021593	0.069147	0.068526	0.220976
cg23204398	8	125352839	NSMCE2	rs556868313	125276185	T	C	0.0116863	-0.0239319	0.00303524	3.15e-15	0.003755	0.006993	0.009127	0.016964	0.148549	0.278231
cg25392060	8	141287022	SLC45A4	rs10092931	141297102	G	A	0.339562	-0.0116875	0.00044218	5.92e-154	0.041033	0.099312	0.099146	0.237406	0.082846	0.206016
cg25653947	8	143361047	TOP1MT	rs2450745	143346550	A	C	0.0700608	0.0142983	0.00063266	4.3e-113	0.017489	0.067067	0.026128	0.101211	0.033446	0.127943
cg08673945	9	20490679	MLLT3	chr9:20522374:A:G	20522374	G	A	0.130331	0.0500854	0.00098143	0	0.248274	0.328409	0.227817	0.330979	0.29318	0.38217
cg08451817	9	70045749	MAMDC2	rs531789751	70045750	A	G	0.00125446	-0.0502615	0.00696262	5.25e-13	0.004208	0.007166	0.004124	0.007038	0.056856	0.0972
cg01270753	9	99182054	LOC105376174	chr9:99112032:C:T	99112032	T	C	0.379572	-0.0032151	0.00064295	5.72e-07	0.000542	0.000695	0.020903	0.026863	0.149116	0.195397
cg15659943	9	104869375	ABCA1	rs13291032	104868339	T	C	0.111859	0.00463188	0.00067062	4.95e-12	0.003071	0.007695	0.010287	0.025831	0.064794	0.165005
cg13696706	9	121634551	DAB2IP	rs2797349	121634474	A	C	0.707117	0.00683773	0.00045662	1.08e-50	0.012419	0.029453	0.067395	0.150303	0.08512	0.201185
cg03770138	9	133134264	RALGDS	rs189184072	133159574	C	T	0.00343325	0.0288403	0.00551225	1.68e-07	0.001272	0.002255	0.024004	0.043087	0.061124	0.112361
cg14689167	10	4267023	LINC00702	rs4881310	4274318	A	G	0.118249	0.00518834	0.00071037	2.8e-13	0.001075	0.002286	0.018057	0.038207	0.083645	0.178213
cg25457000	10	4771489	LOC105376375	chr10:4771019:C:A	4771019	A	C	0.129671	0.0181074	0.0011969	1.05e-51	0.017561	0.025158	0.033972	0.04812	0.103067	0.148573
cg06405246	10	5547777	LOC105376380	rs7915861	5599385	C	T	0.73597	0.00464902	0.00069201	1.84e-11	0.004023	0.005922	0.009188	0.01352	0.026932	0.039645
cg19695507	10	13484193	BEND7	chr10:13475978:G:C	13475978	C	G	0.715767	0.00745421	0.00041584	7.43e-72	0.036755	0.045724	0.047049	0.059659	0.1771	0.220418
cg14634473	10	22816508	PIP4K2A	rs7080378	22811448	A	G	0.522451	0.00852823	0.00061826	2.77e-43	0.022515	0.031056	0.026866	0.037342	0.120371	0.167845
cg19572574	10	61832973	LINC02625	rs2588934	61818363	G	C	0.653374	-0.0052624	0.00061352	9.7e-18	0.00277	0.008529	0.010661	0.032693	0.04616	0.142447
cg12726743	10	73875090	CAMK2G	chr10:73851332:G:A	73851332	A	G	0.395022	0.00501662	0.00042168	1.23e-32	0.01068	0.020135	0.018952	0.035344	0.166914	0.314303
cg07504977	10	100371255	OLMALINC	rs1393491	100367390	C	T	0.146837	0.0131968	0.00089529	3.56e-49	0.018089	0.031936	0.028501	0.050116	0.09869	0.174549
cg00547480	10	102116204	LDB1	rs150514667	102478746	T	C	0.0380298	-0.0030253	0.00078822	0.00012397	0.00038	0.001967	0.001495	0.007721	0.008435	0.043646
cg23459363	10	113273964	TCF7L2	rs7078597	113262017	T	G	0.3801	0.0144142	0.00052678	7.61e-165	0.038032	0.076186	0.057482	0.116323	0.035932	0.072345
cg03343866	10	114459067	ABLIM1	rs6585300	114880130	C	A	0.348541	0.0072493	0.00047787	5.59e-52	0.008332	0.027274	0.023161	0.076594	0.039852	0.130538
cg10927968	11	1786103	LOC105376517	rs79194907	1773984	G	A	0.0623267	0.0133965	0.00171285	5.23e-15	0.008274	0.011455	0.016861	0.023542	0.079487	0.111594
cg13059136	11	2965311	NAP1L4	chr11:2937308:T:C	2937308	C	T	0.612175	-0.0287069	0.0005928	0	0.117618	0.335118	0.052877	0.19961	0.195177	0.591107
cg17603909	11	4488127	OR52K1	rs75179256	4459253	T	C	0.0972534	-0.0170906	0.00099879	1.22e-65	0.027894	0.044218	0.05079	0.07915	0.090706	0.144882
cg15500466	11	47217998	DDB2	rs10838681	47253513	A	G	0.607817	0.00162899	0.00052727	0.00200506	0.000203	0.000369	1e-06	2e-06	0.00683	0.012403
cg19758958	11	62551750	AHNAK	rs71490392	62564538	A	G	0.10511	-0.0027812	0.00083045	0.00081114	0.001344	0.002355	0.009447	0.016578	0.212189	0.37552
cg19458497	11	63635899	ATL3	rs113225308	63797653	A	G	0.0503763	-0.0069606	0.00071863	3.46e-22	0.004643	0.016303	0.015003	0.052447	0.025762	0.090733
cg12284518	11	64238315	VEGFB	rs2236647	64197133	T	C	0.456688	0.00653499	0.00056896	1.56e-30	0.01146	0.022285	0.016226	0.031792	0.050946	0.09955
cg06378491	11	64796540	MAP4K2	rs677298	64796736	G	A	0.264492	0.00542063	0.00038208	1.1e-45	0.010534	0.02865	0.009286	0.025454	0.043485	0.11856
cg26034658	11	66069272	SF3B2	chr11:65261762:G:C	65261762	C	G	0.0151855	-0.0072092	0.00195938	0.00023383	0.001065	0.001944	0.004499	0.008209	0.050089	0.092375
cg13603599	11	67484468	AIP	rs4465371	67513149	G	A	0.164377	0.00590235	0.00093861	3.21e-10	0.001693	0.004308	0.009809	0.024819	0.017261	0.044083
cg00574958	11	68840154	CPT1A	rs117115793	69170841	T	C	0.00864915	-0.0044958	0.0013992	0.00131322	0.000872	0.001168	1e-06	1e-06	0.086614	0.115933
cg00439750	11	100961834	ARHGAP42	rs12420453	100959018	A	T	0.211541	-0.0195117	0.00081	3.29e-128	0.042581	0.078602	0.028671	0.055294	0.070751	0.130217
cg19120513	11	102318572	BIRC3	rs17435959	102780582	C	G	0.0560544	0.0047225	0.00106379	9.02e-06	0.000673	0.002569	0.003474	0.013303	0.043694	0.169247
cg09777883	11	112222973	BCO2	chr11:112206244:C:T	112206244	T	C	0.537304	-0.0162603	0.00054384	2.01e-196	0.044458	0.115254	0.038616	0.104409	0.074804	0.193182
cg12144393	11	117610268	DSCAML1	rs76921569	117800501	A	C	0.0801481	0.00428774	0.00126144	0.00067615	0.001588	0.002909	0.008244	0.015158	0.076538	0.142247
cg13384837	11	124443111	OR8B8	chr11:124450203:T:C	124450203	C	T	0.660169	-0.0122044	0.00095213	1.3e-37	0.012131	0.021635	0.020903	0.037316	1e-06	2e-06
cg03295554	11	128525555	ETS1	rs7116578	128518878	A	G	0.916337	-0.0243164	0.00195718	1.93e-35	0.015973	0.028592	0.048226	0.087223	0.103348	0.195501
cg00163198	11	130897865	SNX19	rs1368852	130898369	T	C	0.69794	-0.0121305	0.00061972	2.56e-85	0.021697	0.055114	0.026483	0.069141	0.062048	0.158476
cg19640090	12	11822221	ETV6	rs2710286	11821652	G	A	0.313482	-0.002055	0.00045442	6.12e-06	7e-06	1.2e-05	0.022899	0.042289	0.101278	0.193002
cg23320499	12	12506243	DUSP16	rs10845542	12437981	A	T	0.242572	0.00542485	0.00044754	8.14e-34	0.006829	0.017397	0.017536	0.045067	0.069429	0.178129
cg06898549	12	40689788	CNTN1	rs140887909	40689785	G	A	0.00805493	0.0691915	0.00513879	2.53e-41	0.016285	0.023024	0.021058	0.029668	0.092495	0.130785
cg09460688	12	42691589	LINC02450	rs74563896	42696022	C	T	0.0864915	0.0391342	0.00142671	1.21e-165	0.071184	0.106083	0.164194	0.232867	0.166487	0.255673
cg27662789	12	43272478	ADAMTS20	chr12:42906551:G:T	42906551	T	G	0.0988971	0.0327013	0.00224933	6.94e-48	0.0423	0.047062	0.167225	0.177387	0.522484	0.589032
cg26935416	12	47808535	HDAC7	chr12:47811021:A:G	47811021	G	A	0.0640433	0.00677036	0.00065767	7.47e-25	0.006761	0.011885	0.013632	0.023856	0.039142	0.06892
cg10247466	12	52181894	LINC00592	rs1870221	52203352	C	G	0.952661	0.00652556	0.00110705	3.76e-09	0.002023	0.003391	0.006634	0.011107	0.004644	0.007784
cg06559575	12	53096568	IGFBP6	rs2280699	53103914	G	A	0.252344	-0.0091688	0.00067398	3.79e-42	0.009226	0.024568	0.010287	0.027341	0.006989	0.018619
cg02389317	12	76183708	LNCOG	rs11115201	76184058	A	G	0.0300449	-0.0090159	0.00207079	1.34e-05	0.002279	0.004438	0.005885	0.011493	0.037259	0.073193
cg26402346	12	101471098	SPIC	chr12:101475065:C:A	101475065	A	C	0.486795	0.0216445	0.00066057	1.78e-235	0.051966	0.154492	0.105443	0.297524	0.065883	0.1981
cg07214466	12	104498582	CHST11	rs34760349	104498076	G	A	0.535587	-0.004806	0.00034852	2.93e-43	0.014758	0.02847	0.044857	0.08549	0.094866	0.185053
cg00991504	12	108617588	SELPLG	rs10861954	108617681	G	T	0.571372	0.00818786	0.00030078	3.54e-163	0.021677	0.116785	0.026348	0.140244	0.04415	0.242555
cg19918116	12	123842213	DNAH10	chr12:123839733:A:G	123839733	G	A	0.476429	-0.0032357	0.00050547	1.54e-10	0.002089	0.005527	0.002552	0.006758	0.074914	0.197562
cg20494738	12	124501343	NCOR2	rs864503	124505354	T	C	0.633831	-0.0029321	0.00039936	2.11e-13	0.004826	0.006468	0.011114	0.014882	0.025062	0.033606
cg18436544	13	24251643	SPATA13	rs9318449	24279988	T	A	0.0908491	0.0125415	0.00067231	1.16e-77	0.013149	0.043641	0.040237	0.126969	0.061611	0.204252
cg15096147	13	28416264	FLT1	rs2387635	28416346	G	C	0.0199393	-0.0192776	0.00114652	1.93e-63	0.011332	0.037001	0.016895	0.054824	0.063114	0.205458
cg19750657	13	38361830	UFM1	rs17057285	38163684	C	A	0.0792288	0.00561508	0.00117086	1.62e-06	0.001186	0.002438	0.006863	0.014105	0.168838	0.34807
cg02985540	13	46390051	RUBCNL	chr13:46414628:G:T	46414628	T	G	0.0429816	-0.0287521	0.000899	1.92e-224	0.054614	0.134636	0.067847	0.182374	0.165985	0.406287
cg02210115	13	49416631	CAB39L	rs7986610	49416907	A	G	0.515846	-0.0140501	0.00061727	1.1e-114	0.021379	0.055089	0.055614	0.137907	0.053534	0.138228
cg02767093	13	98478401	STK24	chr13:98503293:A:T	98503293	T	A	0.1473	0.00277994	0.00043252	1.3e-10	0.00247	0.005169	0.002074	0.004342	0.087964	0.184065
cg26236214	13	111214731	ARHGEF7	rs12869612	111209630	T	A	0.098904	-0.0143548	0.00141708	4.07e-24	0.005733	0.012989	0.012398	0.028101	0.067247	0.151929
cg03523676	14	24071026	CPNE6	rs7146599	24058463	A	G	0.107685	0.0146067	0.00071729	3.52e-92	0.026236	0.067273	0.070139	0.172302	0.148107	0.385802
cg04369622	14	66652750	GPHN	chr14:66673195:C:T	66673195	T	C	0.409877	-0.0155759	0.00077301	2.72e-90	0.040341	0.058914	0.034268	0.051751	0.289259	0.428229
cg12307174	14	68088933	RAD51B	chr14:68043600:T:C	68043600	C	T	0.119915	0.0490029	0.00171255	4.5e-180	0.097774	0.11504	0.041024	0.052717	0.26664	0.315501
cg18871648	14	73760728	MIDEAS	rs10147361	73763114	C	G	0.169418	0.00422175	0.00060636	3.34e-12	0.00192	0.002939	0.010693	0.016373	0.117303	0.180475
cg12738940	14	77055459	LINC02288	chr14:77071392:G:A	77071392	A	G	0.569589	0.00693304	0.0005548	7.79e-36	0.01101	0.019995	0.035827	0.064653	0.034241	0.062551
cg00871207	14	88613906	ZC3H14	rs112492706	88836280	G	C	0.13185	-0.0052918	0.00070498	6.08e-14	0.003986	0.006794	0.007558	0.012882	0.023215	0.039676
cg07808881	14	89508277	FOXN3	rs4900000	89508238	C	T	0.327545	0.0106067	0.00061932	9.47e-66	0.029371	0.04068	0.055994	0.077065	0.094761	0.131576
ch.14.1488981R	14	9.2611e+07	RIN3	chr14:92610125:A:T	92610125	T	A	0.395141	-0.0180014	0.00048585	1.68e-300	0.122091	0.19032	0.112801	0.182379	0.147267	0.230174
cg16324306	14	93319984	BTBD7	rs67021408	93354205	T	A	0.0774462	-0.0096285	0.00066274	8.03e-48	0.008939	0.030171	0.010381	0.035664	0.036345	0.122771
cg00218090	14	100019473	EVL	chr14:100095069:G:C	100095069	C	G	0.281857	0.0139992	0.00081639	6.54e-66	0.028327	0.043737	0.024905	0.039327	0.194267	0.299709
cg19001023	14	105432970	MTA1	rs1328050517	105716457	T	C	0.00904529	-0.0290296	0.00269883	5.53e-27	0.007967	0.014786	0.038115	0.06837	1e-06	2e-06
cg27184903	15	28993524	APBA2	rs2878830	28994301	C	T	0.535785	-0.0113413	0.00043895	3.35e-147	0.045456	0.095981	0.045714	0.103782	0.102865	0.220711
cg14051805	15	39625019	FSIP1	rs2229364	39587516	A	G	0.2911	0.00518269	0.00053115	1.71e-22	0.015027	0.015895	0.041526	0.04556	0.141507	0.160008
cg04847110	15	40328243	INAFM2	rs7173747	40327934	T	C	0.443153	0.00635087	0.00052439	9.25e-34	0.023344	0.038978	0.038789	0.064836	0.07015	0.12095
cg24125648	15	43800408	HYPK	rs184143331	43823393	G	T	0.0621286	0.00948308	0.00060822	8.3e-55	0.019025	0.034359	0.022245	0.040266	0.161468	0.291984
cg06192883	15	52261974	MYO5C	rs148444405	52295959	A	G	0.0155817	-0.0528305	0.00182759	9.69e-184	0.061484	0.126644	0.136143	0.252151	0.159101	0.339456
cg07037944	15	63998608	DAPK2	rs6494443	63883437	G	A	0.974779	-0.0061028	0.00126416	1.38e-06	0.001253	0.002059	0.006671	0.010982	0.197701	0.326009
cg01850331	15	67091220	SMAD3	chr15:67081040:C:G	67081040	G	C	0.148574	-0.0437746	0.0011556	0	0.138354	0.188878	0.426841	0.507056	0.219843	0.300342
cg02454536	15	68421338	ITGA11	rs4318156	68421906	A	G	0.0707778	-0.0657116	0.00164117	0	0.116926	0.22239	0.208284	0.34535	0.091963	0.177164
cg11064521	15	69313795	PAQR5	rs8033174	69296588	C	T	0.243893	-0.0038091	0.00032281	3.92e-32	0.004504	0.020811	0.00731	0.034333	0.035517	0.168038
cg10381071	15	70098696	TLE3	rs6494843	70099299	T	A	0.703288	0.0175741	0.00062779	1.94e-172	0.082768	0.109944	0.180298	0.222536	0.072698	0.097292
cg07728579	15	82806261	FSD2	rs3784376	82851629	A	G	0.334544	-0.0094655	0.0006946	2.76e-42	0.014164	0.030257	0.016928	0.036748	0.033064	0.071171
cg13061976	15	84815770	ALPK3	rs11636189	84650323	A	G	0.141159	-0.0146036	0.0006613	4.57e-108	0.023628	0.065795	0.021218	0.061585	0.047141	0.131197
cg04450200	15	85645567	AKAP13	rs190191324	85678632	T	C	0.00772481	0.0283961	0.00344822	1.8e-16	0.004518	0.008975	0.005869	0.011664	1e-06	2e-06
cg00472758	16	2502819	TBC1D24	rs80040762	2535711	T	C	0.215172	0.00338818	0.00070148	1.36e-06	0.001837	0.003277	0.002888	0.005153	0.069697	0.124162
cg07248377	16	4682405	MGRN1	rs1684624	4661736	G	T	0.535257	-0.0102283	0.00061631	7.46e-62	0.026026	0.04277	0.030954	0.051698	0.065145	0.107818
cg06946797	16	11328552	RMI2	rs8049090	11327238	A	G	0.419517	0.00364139	0.00049397	1.68e-13	0.006279	0.007389	0.042287	0.05075	0.191278	0.239456
cg26663590	16	28947989	NFATC2IP	rs12449272	28951434	A	G	0.139575	-0.0148006	0.00089731	4.02e-61	0.013612	0.037479	0.023632	0.064097	0.039737	0.109348
cg07053699	16	31429545	COX6A2	rs4889657	31425611	T	C	0.812426	-0.0119153	0.00073804	1.24e-58	0.018374	0.041321	0.045524	0.099591	0.036072	0.081714
cg01000422	16	47643963	PHKB	rs16945387	47510786	G	A	0.0272679	0.00737102	0.00157293	2.78e-06	0.002354	0.004686	0.021979	0.043151	0.090885	0.186138
cg02879453	16	50287907	ADCY7	rs138582413	49380016	C	G	0.00468771	-0.0194074	0.0051834	0.00018101	0.001598	0.002763	0.01702	0.029754	0.153188	0.272417
cg01243823	16	50698301	NOD2	rs1861759	50711672	G	T	0.117378	0.0183958	0.00101151	6.61e-74	0.021611	0.033503	0.039537	0.061834	0.270147	0.422034
cg09018739	16	57146195	CPNE2	rs72778736	57267123	T	C	0.264822	0.00952282	0.00065487	6.61e-48	0.014158	0.034279	0.023156	0.056462	0.074914	0.184277
cg09063556	16	66619892	CMTM4	chr16:66607836:T:G	66607836	G	T	0.0926977	-0.0418337	0.00102992	0	0.151467	0.223344	0.073284	0.125374	0.259748	0.38366
cg10483525	16	73047010	ZFHX3	rs115105470	72870219	A	T	0.0813416	0.00985078	0.00079762	4.86e-35	0.007852	0.018861	0.019009	0.045652	0.025271	0.061045
cg07978331	16	75012143	ZNRF1	chr16:75011727:A:G	75011727	G	A	0.604516	0.00958849	0.00063558	1.99e-51	0.014972	0.033216	0.030796	0.069261	0.109291	0.250368
cg17868815	16	81443126	CMIP	rs2966082	81481823	G	C	0.744355	-0.0028911	0.00063802	5.86e-06	0.000919	0.002002	0.006689	0.014563	0.018502	0.040367
cg25575961	16	85741753	C16orf74	rs408253	85741148	G	A	0.0347286	0.0048014	0.00108567	9.76e-06	0.00083	0.00238	0.000849	0.002434	0.00142	0.004071
cg02203067	16	87833194	SLC7A5	rs1806865	87833985	T	C	0.32398	-0.003973	0.00054622	3.5e-13	0.002713	0.005948	0.012536	0.02745	0.022674	0.049755
cg07452625	16	89532160	SPG7	rs463930	89534310	T	C	0.673445	-0.0242227	0.00079739	1.09e-202	0.088317	0.121356	0.04799	0.071058	0.119698	0.164166
cg05952895	17	2083594	SMG6	chr17:2061457:C:T	2061457	T	C	0.0897267	0.00602604	0.00083158	4.28e-13	0.002203	0.006708	0.004405	0.01347	0.031805	0.097162
cg09664445	17	2709112	CLUH	rs2286512	2710468	G	A	0.479665	-0.0040303	0.00047621	2.6e-17	0.004888	0.009513	0.008051	0.015645	0.008281	0.016115
cg01798813	17	4003380	ZZEF1	rs28692874	3989331	G	A	0.153506	0.00288288	0.00048885	3.7e-09	0.004231	0.00482	0.02446	0.0278	0.039465	0.04503
cg02329670	17	7018081	MIR497	rs78312845	7018112	G	A	0.0778423	-0.0246098	0.00076723	9.49e-226	0.051767	0.136029	0.040425	0.112037	0.044447	0.116827
cg07858756	17	9370655	STX8	chr17:9370350:C:T	9370350	T	C	0.199062	-0.0076383	0.00056839	3.59e-41	0.00653	0.021478	0.013441	0.044853	0.035381	0.118786
cg11024682	17	17826780	SREBF1	rs35367147	17826717	A	C	0.00917734	0.0238187	0.00183331	1.35e-38	0.008136	0.025674	0.015454	0.048353	0.11072	0.34789
cg16611584	17	19905765	AKAP10	rs203478	19926529	C	G	0.0559224	-0.0343612	0.0025157	1.79e-42	0.013455	0.019712	0.048487	0.069921	0.348504	0.506801
cg00940577	17	30476866	GOSR1	rs12453652	30403842	T	C	0.765153	-0.0159735	0.0005739	1.71e-170	0.048588	0.093944	0.033238	0.066966	0.113085	0.217321
cg13274938	17	40337570	RARA	chr17:40111351:G:C	40111351	C	G	0.1164	0.00319782	0.00090993	0.00044078	0.000584	0.000952	0.000778	0.001267	0.035039	0.057164
cg13125072	17	41997116	DNAJC7	rs11079024	41906830	C	A	0.985903	-0.0273863	0.00718469	0.00013798	0.003684	0.00468	0.007496	0.009531	0.056291	0.071991
cg08857797	17	42775681	VPS25	rs57705018	42793511	C	G	0.0629869	-0.0304605	0.00132377	3.66e-117	0.025025	0.07062	0.018662	0.05449	0.057304	0.161946
cg15020801	17	47945443	CDK5RAP3	rs12602010	48048754	A	G	0.267727	0.00751956	0.00070917	2.88e-26	0.010191	0.015216	0.068968	0.098087	0.082155	0.122784
cg00214628	17	48506149	HOXB1	rs62065845	48512628	A	T	0.640103	-0.0137863	0.00059405	3.84e-119	0.043162	0.072953	0.044102	0.075694	0.164207	0.277594
cg02650017	17	49224252	PHOSPHO1	rs850523	49236569	C	T	0.2192	0.00125489	0.00030219	3.29e-05	8.9e-05	0.000122	0.0135	0.018632	0.107128	0.15028
cg06375292	17	49708949	SLC35B1	rs115536381	49880589	T	C	0.0484587	-0.0042836	0.0010198	2.66e-05	0.003542	0.004473	0.012736	0.016201	0.082721	0.105915
cg00081324	17	50123869	SAMD14	rs847681	50131329	C	T	0.471412	0.00372675	0.00032114	3.89e-31	0.004661	0.016394	0.008066	0.028397	0.017859	0.06299
cg05778424	17	57092147	AKAP1	rs3826296	57092120	G	A	0.344711	0.00730897	0.00053245	6.98e-43	0.008649	0.028641	0.012913	0.04295	0.038204	0.126999
cg24174557	17	59826183	VMP1	rs2531931	59984708	C	T	0.00158458	0.0261019	0.00668561	9.45e-05	0.001694	0.002127	0.022578	0.028078	0.082382	0.106059
cg26846781	17	63543581	KCNH6	rs370341205	64030815	G	A	0.0122144	0.0072815	0.00130566	2.45e-08	0.000961	0.003707	0.001348	0.005199	0.04513	0.173838
cg08352115	17	68359916	ARSG	rs758151	68316045	C	T	0.584247	-0.0118654	0.00055294	3.77e-102	0.026941	0.056175	0.064853	0.130931	0.087219	0.182218
cg19948701	17	77475111	SEPTIN9	rs312817	77471571	C	T	0.0967912	-0.0019211	0.00045756	2.69e-05	0.003977	0.005113	0.012552	0.016231	0.034111	0.044264
cg18181703	17	78358540	SOCS3	rs1810064	78272445	C	A	0.173379	0.00526585	0.0008861	2.8e-09	0.01042	0.013177	0.049017	0.063571	0.272463	0.366451
cg11202345	17	78979975	LGALS3BP	chr17:78994264:G:C	78994264	C	G	0.175977	-0.0089161	0.00064709	3.41e-43	0.017307	0.02667	0.033588	0.052065	0.199254	0.307906
cg04927537	17	78980009	LGALS3BP	chr17:78994264:G:C	78994264	C	G	0.175528	-0.0225341	0.00115093	2.33e-85	0.039101	0.055235	0.071787	0.103225	0.257461	0.368244
cg25178683	17	78980185	LGALS3BP	rs56846101	78990013	T	C	0.177682	-0.019732	0.00102925	6.44e-82	0.035982	0.053035	0.064202	0.096164	0.148847	0.220837
cg06710464	17	81073895	BAIAP2	rs9908480	81076907	T	G	0.311171	0.0108068	0.00066584	3.07e-59	0.016325	0.031506	0.05732	0.110281	0.120927	0.237723
cg11969813	17	81858683	P4HB	chr17:81860900:A:G	81860900	G	A	0.0982438	0.00719192	0.00105126	7.85e-12	0.002949	0.006379	0.00841	0.018184	0.116583	0.251751
cg16755922	17	82578338	FOXK2	chr17:82560617:G:C	82560617	C	G	0.360161	0.0356464	0.00094268	0	0.101898	0.184911	0.08788	0.176415	0.218559	0.399851
cg00205076	18	683501	ENOSF1	chr18:660367:T:A	660367	A	T	0.194111	-0.0451709	0.00102027	0	0.158612	0.242887	0.195488	0.373496	0.337042	0.509589
cg06991118	18	9117350	NDUFV2	chr18:9164011:G:A	9164011	A	G	0.764558	0.011318	0.00076838	4.15e-49	0.012611	0.023799	0.020753	0.039815	0.116917	0.222992
cg23508887	18	13502054	LDLRAD4	rs79736027	13501113	G	T	0.0460848	0.0298827	0.00151435	1.12e-86	0.031779	0.050616	0.119885	0.183792	0.130175	0.207264
cg19451847	18	54612282	DYNAP	rs77009644	54538498	G	C	0.256437	-0.005747	0.00077222	9.9e-14	0.005157	0.007109	0.007537	0.010407	0.008703	0.011998
cg07573872	19	1126343	SBNO2	rs371281401	1126589	T	C	0.00614024	-0.0425139	0.00404172	7.08e-26	0.012886	0.015743	0.038898	0.048231	0.205391	0.25982
cg22898082	19	10963752	SMARCA4	rs112967589	10976852	C	T	0.0607421	0.00642675	0.00087828	2.53e-13	0.002401	0.008072	0.004632	0.015584	0.012237	0.041199
cg13922488	19	14434389	PKN1	chr19:14480107:G:A	14480107	A	G	0.164466	0.00329092	0.0004777	5.61e-12	0.001581	0.003771	0.009483	0.022631	0.128038	0.30517
cg00840791	19	16342448	EPS15L1	rs8108782	16350995	A	G	0.738636	-0.0523269	0.00172287	1.29e-202	0.14074	0.16999	0.129781	0.172996	0.236193	0.330036
cg02370334	19	17844977	JAK3	chr19:17848706:C:T	17848706	T	C	0.372574	-0.0280741	0.00069546	0	0.124093	0.199721	0.20555	0.349262	0.150168	0.244543
cg07682160	19	18849126	UPF1	rs3787047	18842861	T	C	0.711805	0.00713568	0.00058249	1.67e-34	0.006251	0.018328	0.012203	0.035648	0.050173	0.147075
cg14115749	19	19485635	GATAD2A	rs4808967	19529715	C	T	0.385646	0.00175126	0.00045916	0.00013671	0.000655	0.002063	0.000546	0.001721	0.031431	0.09921
cg07458272	19	34253491	GARRE1	chr19:33278107:G:A	33278107	A	G	0.512611	-0.002095	0.00054256	0.00011282	0.000811	0.002746	0.005166	0.017498	0.043431	0.147873
cg12955084	19	41380360	TMEM91	rs9710214	41375317	C	T	0.436749	0.00169612	0.000438	0.00010775	0.000588	0.001945	0.00098	0.00324	0.027597	0.091328
cg16655795	19	42393086	CNFN	chr19:42498217:C:G	42498217	G	C	0.136868	-0.0067838	0.00068225	2.69e-23	0.003559	0.00989	0.01763	0.04949	0.091036	0.265116
cg26470501	19	44749698	BCL3	rs8100197	44750325	A	G	0.263008	0.0132998	0.0005421	6.41e-133	0.048369	0.078851	0.106016	0.170899	0.18632	0.318274
cg06381803	19	45616217	EML2	rs55755226	45629601	A	G	0.140518	-0.010311	0.00184081	2.13e-08	0.00402	0.004912	0.013624	0.016671	0.181591	0.223163
cg25533551	19	48319921	ODAD1	rs3745720	48332825	C	A	0.360359	-0.0050635	0.00042332	5.66e-33	0.004191	0.018737	0.00553	0.024803	0.031097	0.138711
cg11297046	19	49153743	HRC	rs3745297	49154952	C	A	0.303645	-0.0034259	0.00034032	7.74e-24	0.001848	0.007178	0.008826	0.034332	0.04882	0.191609
cg15370819	19	53876143	MYADM	chr19:53874828:T:C	53874828	C	T	0.513667	0.00252899	0.00041861	1.53e-09	0.001897	0.005288	0.009058	0.025277	0.034289	0.095876
cg03218374	20	916338	ANGPT4	chr20:915369:G:A	915369	A	G	0.65958	0.00719212	0.00046883	4.1e-53	0.022438	0.03088	0.033012	0.044928	0.016577	0.022817
cg02107801	20	32894745	EFCAB8	chr20:32941722:G:T	32941722	T	G	0.185462	0.00738394	0.00084799	3.11e-18	0.008749	0.013264	0.018992	0.028904	0.022524	0.034304
cg09273716	20	36866432	MTCL2	rs4810362	36950277	G	A	0.396408	-0.0049506	0.00052682	5.61e-21	0.005	0.011819	0.005654	0.013435	0.040437	0.095723
cg27579586	20	46567890	SLC13A3	rs6017926	46575256	C	A	0.0517628	-0.0313437	0.00105931	2.08e-192	0.060821	0.12724	0.104356	0.221918	0.133964	0.287907
cg26689913	20	62247018	OSBPL2	chr20:62268087:C:T	62268087	T	C	0.427506	-0.0076759	0.00055986	8.81e-43	0.018182	0.026614	0.018207	0.026956	0.035954	0.052713
cg03803086	21	32813650	C21orf62	rs12627142	32784322	C	T	0.305229	0.00766812	0.0004588	1.05e-62	0.015113	0.034105	0.024695	0.056925	0.09357	0.211231
cg08309687	21	33948292	LINC00649	chr21:33982469:G:A	33982469	A	G	0.101875	-0.0246613	0.00135718	8.76e-74	0.027771	0.047209	0.085099	0.142721	0.161074	0.275732
cg22652934	21	34807738	RUNX1	rs370682118	34744292	A	G	0.00640433	0.0267844	0.00342973	5.74e-15	0.004851	0.006668	0.058266	0.080836	0.271612	0.401017
cg12919873	21	37557513	DYRK1A	rs2835814	37563349	C	A	0.699855	-0.0171036	0.00105384	3.11e-59	0.02568	0.033487	0.067332	0.08629	0.27641	0.359365
cg12351803	21	39104762	LINC02940	rs7279465	39104487	C	T	0.396989	-0.0288898	0.00074685	0	0.128292	0.200231	0.345218	0.418408	0.096828	0.150896
cg06500161	21	42236477	ABCG1	rs73225408	42199159	G	A	0.0723623	0.0050878	0.00090507	1.89e-08	0.002012	0.003897	0.006687	0.012964	0.067582	0.13103
cg22121323	21	46060995	LOC105372842	chr21:46056443:G:A	46056443	A	G	0.0337383	0.0288852	0.00181793	7.55e-57	0.023234	0.034541	0.088406	0.126057	0.113381	0.168646
cg08548559	22	31290111	PIK3IP1	rs2413048	31290116	A	G	0.145715	-0.0308676	0.00100703	2.49e-206	0.125361	0.168268	0.095069	0.140767	0.322058	0.459808
cg01069470	22	32762250	SYN3	chr22:32763270:T:C	32763270	C	T	0.602219	-0.0093343	0.00041377	1.09e-112	0.030321	0.068579	0.027666	0.065095	0.05037	0.114155
cg02157487	22	36346414	MYH9	chr22:36346391:C:A	36346391	A	C	0.0180246	0.0149069	0.00211241	1.7e-12	0.005152	0.007297	0.007895	0.01118	0.031785	0.045055
cg05251389	22	43129324	BIK	rs72619544	43139422	G	A	0.301664	0.00475097	0.00065833	5.33e-13	0.004154	0.007816	0.012585	0.023694	0.093336	0.176935
cg24974982	22	46007436	LOC730668	rs7410432	46055657	A	G	0.120956	0.00744789	0.00082061	1.13e-19	0.007272	0.012157	0.015403	0.02574	0.017126	0.028718
cg09349128	22	49934338	CRELD2	chr22:49946386:A:G	49946386	G	A	0.280866	-0.0054599	0.00051921	7.3e-26	0.020967	0.031595	0.0399	0.062087	0.149861	0.23899
																0.792757

### Sheet: Supplementary Table 15
Supplementary Table 15. trans-mQTL SNPs associated with methylation of the Sentinel CpGs.
This table shows the LD independent trans-mQTLs (distance >1MB) associated with each sentinel CpG obtained from the GWAS of the CpG. Results for association of SNP with methylation were obtained by GWAS amongst 7,429 individuals, using the Mixed Linear Model (MLM) approach, and implemented in GCTA. Covariates included age, sex, ethnicity, white cell estimates, and top 30 control probe PCs. A1 is defined as effect allele and A2 is the alternate allele. Beta represents the effect size from the regression analysis indicating change in DNA methylation with change in genotype. SE refers to the standard error for the beta-coeffecient and the p-value represents the srength of association. The significant trans-mQTLs (P < 5E-08) for each CpG were obtained by selecting the strongest LD Independent SNPs within each genomic loci (500KB around the top SNP).
Sentinel CpG	CpG_chr	CpG_position	SNP	SNP_chr	SNP_position	A1	A2	Freq	Beta	SE	P value	GeneID_nearest_to_SNP	GeneSymbol_nearest_to_SNP
cg21784940	7	150370718	chr1:112792714:C:T	1	112792714	T	C	0.015951	-0.0155203	0.00276655	2.02342e-08	ENSG00000215866	LINCNA1356
cg10505902	1	148992362	chr1:120534762:A:G	1	120534762	G	A	0.682259	0.0107973	0.000537327	8.25234e-90	ENSG00000290999	ENSG00000290999
cg16611584	17	19905765	chr1:181802856:A:G	1	181802856	G	A	0.180845	0.00813531	0.00141218	8.37028e-09	ENSG00000198216	CACNA1E
cg16611584	17	19905765	chr1:226407946:C:G	1	226407946	G	C	0.345672	-0.00702839	0.00117065	1.92732e-09	ENSG00000143799	PARP1
cg04577162	7	74253067	chr10:28506286:G:A	10	28506286	A	G	0.916409	-0.00700667	0.000966749	4.24033e-13	ENSG00000237128	LINCNA2652
cg13876756	5	173933038	chr10:28506286:G:A	10	28506286	A	G	0.916409	-0.010457	0.0012148	7.43754e-18	ENSG00000237128	LINCNA2652
cg13059136	11	2965311	chr10:28506286:G:A	10	28506286	A	G	0.916409	-0.00704549	0.00103339	9.24217e-12	ENSG00000237128	LINCNA2652
cg26846781	17	63543581	chr11:114111599:T:A	11	114111599	A	T	0.27709	-0.00198368	0.000331713	2.23004e-09	ENSG00000109906	ZBTB16
cg13139542	2	8102685	chr11:114111599:T:A	11	114111599	A	T	0.27709	-0.0055168	0.000573266	6.36609e-22	ENSG00000109906	ZBTB16
cg22652934	21	34807738	chr11:114111599:T:A	11	114111599	A	T	0.27709	0.00381327	0.000623386	9.53417e-10	ENSG00000109906	ZBTB16
cg15659943	9	104869375	chr11:114111599:T:A	11	114111599	A	T	0.27706	-0.00324429	0.000482509	1.77059e-11	ENSG00000109906	ZBTB16
cg19695507	10	13484193	chr11:114111599:T:A	11	114111599	A	T	0.27709	-0.00273119	0.00042514	1.32555e-10	ENSG00000109906	ZBTB16
cg16611584	17	19905765	chr11:128692203:C:T	11	128692203	T	C	0.675125	0.00728582	0.00114844	2.23702e-10	ENSG00000254703	SENCR
cg10913394	2	101520715	chr11:128692203:C:T	11	128692203	T	C	0.675125	-0.00413567	0.000606262	9.0039e-12	ENSG00000254703	SENCR
cg00218090	14	100019473	chr11:128692203:C:T	11	128692203	T	C	0.675125	0.0057268	0.000779725	2.06307e-13	ENSG00000254703	SENCR
cg25653947	8	143361047	chr12:10030664:G:T	12	10030664	T	G	0.200727	0.00253113	0.00041144	7.65649e-10	ENSG00000197992	CLEC9A
cg14115749	19	19485635	chr12:10030664:G:T	12	10030664	T	G	0.200767	0.00313019	0.000561398	2.46512e-08	ENSG00000197992	CLEC9A
cg23320499	12	12506243	chr12:10030664:G:T	12	10030664	T	G	0.200767	0.00318953	0.000484233	4.49498e-11	ENSG00000197992	CLEC9A
cg20376277	5	16615815	chr12:10030664:G:T	12	10030664	T	G	0.200767	0.00532948	0.000961286	2.9544e-08	ENSG00000197992	CLEC9A
cg26405097	6	15428070	chr12:10030664:G:T	12	10030664	T	G	0.200767	0.00335641	0.000477223	2.01818e-12	ENSG00000197992	CLEC9A
cg06617834	4	54076623	chr12:10030664:G:T	12	10030664	T	G	0.200767	0.00416327	0.000691338	1.72232e-09	ENSG00000197992	CLEC9A
cg17953136	2	20032816	chr12:10030664:G:T	12	10030664	T	G	0.200767	0.00389657	0.000606493	1.32075e-10	ENSG00000197992	CLEC9A
cg05941925	7	98126471	chr12:10030664:G:T	12	10030664	T	G	0.200767	0.00407134	0.000629357	9.86249e-11	ENSG00000197992	CLEC9A
cg03422256	2	191892622	chr12:119359777:C:T	12	119359777	T	C	0.0127877	-0.014728	0.00268403	4.08141e-08	ENSG00000183273	CCDC6NA
cg08592212	3	125648379	chr12:93044462:C:G	12	93044462	G	C	0.0604388	0.00597263	0.00106648	2.13943e-08	ENSG00000257322	ENSG00000257322
cg02508743	8	55991064	chr13:40993521:C:T	13	40993521	T	C	0.170884	0.00434793	0.000641208	1.19473e-11	ENSG00000120690	ELF1
cg19001023	14	105432970	chr13:40993521:C:T	13	40993521	T	C	0.170884	-0.00389127	0.0006837	1.2594e-08	ENSG00000120690	ELF1
cg17501210	6	166556764	chr13:40993521:C:T	13	40993521	T	C	0.170884	0.00608588	0.00109547	2.76833e-08	ENSG00000120690	ELF1
cg03343866	10	114459067	chr13:40993521:C:T	13	40993521	T	C	0.170884	0.00347119	0.000606191	1.02688e-08	ENSG00000120690	ELF1
cg17075888	7	95596027	chr14:100711898:G:C	14	100711898	C	G	0.229371	-0.0054285	0.000918932	3.47536e-09	ENSG00000185559	DLK1
cg01850331	15	67091220	chr14:100711898:G:C	14	100711898	C	G	0.229402	-0.00557796	0.000991929	1.87289e-08	ENSG00000185559	DLK1
cg01975495	7	101135736	chr14:100711898:G:C	14	100711898	C	G	0.229371	0.011278	0.000901894	7.03134e-36	ENSG00000185559	DLK1
cg19373099	2	209143368	chr14:100711898:G:C	14	100711898	C	G	0.229371	0.00660834	0.00112103	3.75003e-09	ENSG00000185559	DLK1
cg02879453	16	50287907	chr14:100711898:G:C	14	100711898	C	G	0.229371	0.00729432	0.000843507	5.25916e-18	ENSG00000185559	DLK1
cg14689167	10	4267023	chr16:31074149:T:C	16	31074149	C	T	0.699892	0.00534403	0.000607339	1.37916e-18	ENSG00000167394	ZNF668
cg07053699	16	31429545	chr16:34056882:A:T	16	34056882	T	A	0.00632656	0.0199716	0.00356885	2.19219e-08	ENSG00000261197	ENSG00000261197
cg08309687	21	33948292	chr16:69482010:G:T	16	69482010	T	G	0.043209	-0.0147619	0.00199467	1.35507e-13	ENSG00000260108	ENSG00000260108
cg03517919	1	10338210	chr17:67713701:C:T	17	67713701	T	C	0.597591	0.00413436	0.00062702	4.29119e-11	ENSG00000130935	NOL11
cg06381803	19	45616217	chr17:67713701:C:T	17	67713701	T	C	0.597671	0.0090719	0.00133236	9.83541e-12	ENSG00000130935	NOL11
cg10247466	12	52181894	chr18:199945:G:A	18	199945	A	G	0.0343922	-0.00748971	0.00131227	1.14693e-08	ENSG00000101557	USP14
cg22652934	21	34807738	chr19:52016355:C:T	19	52016355	T	C	0.432292	-0.0040244	0.000568935	1.50991e-12	ENSG00000142556	ZNF614
cg02068690	2	25377582	chr19:52016355:C:T	19	52016355	T	C	0.432292	0.00312468	0.00039538	2.723e-15	ENSG00000142556	ZNF614
cg01850331	15	67091220	chr19:56107809:T:C	19	56107809	C	T	0.798196	-0.00790226	0.00107062	1.57082e-13	ENSG00000142409	ZNF787
cg12738940	14	77055459	chr19:56107809:T:C	19	56107809	C	T	0.798223	-0.00394439	0.00071487	3.43592e-08	ENSG00000142409	ZNF787
cg13378649	1	222754514	chr19:56107809:T:C	19	56107809	C	T	0.798223	-0.00548761	0.000797082	5.79408e-12	ENSG00000142409	ZNF787
cg06991118	18	9117350	chr19:56107809:T:C	19	56107809	C	T	0.798223	-0.00538751	0.000851487	2.49691e-10	ENSG00000142409	ZNF787
cg14051805	15	39625019	chr19:56107809:T:C	19	56107809	C	T	0.798223	-0.00921084	0.00063684	2.06477e-47	ENSG00000142409	ZNF787
cg13922488	19	14434389	chr19:56107809:T:C	19	56107809	C	T	0.798223	-0.0031075	0.00046313	1.94918e-11	ENSG00000142409	ZNF787
cg13053471	1	235011292	chr19:57799489:C:G	19	57799489	G	C	0.335509	0.00283915	0.000402066	1.6483e-12	ENSG00000083828	ZNF586
cg06381803	19	45616217	chr2:174039356:A:G	2	174039356	G	A	0.24825	0.00892801	0.00153358	5.82571e-09	ENSG00000235414	RPSAP24
cg02107801	20	32894745	chr2:204480310:A:C	2	204480310	C	A	0.743438	-0.00440165	0.000757912	6.33725e-09	ENSG00000237843	ENSG00000237843
cg07504977	10	100371255	chr2:27193834:A:T	2	27193834	T	A	0.76686	0.00492714	0.000777963	2.39839e-10	ENSG00000138074	SLC5A6
cg06192883	15	52261974	chr2:60351884:T:C	2	60351884	C	T	0.805155	-0.00430523	0.000572861	5.67745e-14	ENSG00000228590	MIR4432HG
cg08451817	9	70045749	chr2:60351884:T:C	2	60351884	C	T	0.805155	-0.00358268	0.000653725	4.24334e-08	ENSG00000228590	MIR4432HG
cg02650017	17	49224252	chr2:85542852:A:G	2	85542852	G	A	0.264908	-0.00314415	0.000273696	1.52021e-30	ENSG00000168906	MAT2A
cg25114611	6	35729093	chr2:85542852:A:G	2	85542852	G	A	0.264943	-0.00266665	0.000488244	4.71575e-08	ENSG00000168906	MAT2A
cg11024682	17	17826780	chr21:15438791:A:G	21	15438791	G	A	0.242159	0.00236237	0.000412439	1.01739e-08	ENSG00000229425	ENSG00000229425
cg07202479	1	159204372	chr3:128593226:T:C	3	128593226	C	T	0.338875	-0.00225692	0.000397283	1.33992e-08	ENSG00000198685	LINCNA1565
cg06559575	12	53096568	chr3:128593226:T:C	3	128593226	C	T	0.338875	-0.00358966	0.000614515	5.17465e-09	ENSG00000198685	LINCNA1565
cg17953136	2	20032816	chr3:128593226:T:C	3	128593226	C	T	0.338875	0.00339169	0.000507261	2.28915e-11	ENSG00000198685	LINCNA1565
cg07573872	19	1126343	chr3:128593226:T:C	3	128593226	C	T	0.338875	-0.00402555	0.000681539	3.49307e-09	ENSG00000198685	LINCNA1565
cg19373099	2	209143368	chr3:187742311:G:A	3	187742311	A	G	0.618993	-0.00548525	0.000964028	1.27089e-08	ENSG00000113916	BCL6
cg25392060	8	141287022	chr3:187742311:G:A	3	187742311	A	G	0.618993	-0.00304281	0.000438002	3.73049e-12	ENSG00000113916	BCL6
cg24759832	6	148630057	chr3:30759759:G:A	3	30759759	A	G	0.73839	-0.00325066	0.00058007	2.09574e-08	ENSG00000144644	GADL1
cg12919873	21	37557513	chr3:46969001:G:A	3	46969001	A	G	0.554785	0.00533315	0.000972087	4.10462e-08	ENSG00000160799	CCDC12
cg01243823	16	50698301	chr3:46969001:G:A	3	46969001	A	G	0.554785	0.0036409	0.000644989	1.65272e-08	ENSG00000160799	CCDC12
cg12919873	21	37557513	chr3:47490445:C:A	3	47490445	A	C	0.512788	-0.0053319	0.000962	2.98166e-08	ENSG00000163832	ELP6
cg07202479	1	159204372	chr3:71720286:T:C	3	71720286	C	T	0.696594	0.00235406	0.000405674	6.51998e-09	ENSG00000163412	EIF4E3
cg09613192	2	180523811	chr4:10430884:G:A	4	10430884	A	G	0.869834	0.00803768	0.0010918	1.81377e-13	ENSG00000178163	ZNF518B
cg01256539	5	120466327	chr5:119297805:A:G	5	119297805	G	A	0.0213353	0.0275779	0.00427113	1.06923e-10	ENSG00000145779	TNFAIP8
cg24125648	15	43800408	chr6:122399661:G:A	6	122399661	A	G	0.48876	0.00487125	0.000304017	8.8338e-58	ENSG00000025156	HSF2
cg09063556	16	66619892	chr6:122399661:G:A	6	122399661	A	G	0.48876	0.00441285	0.000613046	6.09985e-13	ENSG00000025156	HSF2
cg02642690	4	2295506	chr6:170488578:G:A	6	170488578	A	G	0.0189124	-0.00545528	0.000922036	3.28758e-09	ENSG00000288970	ENSG00000288970
cg13123009	6	31714105	chr6:29939235:A:G	6	29939235	G	A	0.1303	-0.00348843	0.000585652	2.57719e-09	ENSG00000206503	HLA-A
cg13123009	6	31714105	chr6:30452568:C:T	6	30452568	T	C	0.145915	-0.00349734	0.000554296	2.79926e-10	ENSG00000286301	ENSG00000286301
cg05227101	5	151087248	chr6:31547563:T:A	6	31547563	A	T	0.422264	-0.00303616	0.00049003	5.79679e-10	ENSG00000204498	NFKBIL1
cg01243823	16	50698301	chr6:31547563:T:A	6	31547563	A	T	0.422264	-0.00513748	0.000653319	3.73061e-15	ENSG00000204498	NFKBIL1
cg07995927	2	161138624	chr6:31547563:T:A	6	31547563	A	T	0.422264	-0.00417746	0.000726322	8.84457e-09	ENSG00000204498	NFKBIL1
cg08822075	7	26153987	chr6:31547563:T:A	6	31547563	A	T	0.422315	-0.00670977	0.000954229	2.04155e-12	ENSG00000204498	NFKBIL1
cg08822075	7	26153987	chr6:32707058:C:A	6	32707058	A	C	0.537057	0.00527367	0.000940149	2.03033e-08	ENSG00000235040	MTCO3P1
cg19373099	2	209143368	chr6:39124803:C:A	6	39124803	A	C	0.240611	-0.00655287	0.00111011	3.57127e-09	ENSG00000112167	SAYSD1
cg03523676	14	24071026	chr6:6721480:T:C	6	6721480	C	T	0.598533	-0.00322648	0.000431954	8.04971e-14	ENSG00000226281	ENSG00000226281
cg06710464	17	81073895	chr6:6721480:T:C	6	6721480	C	T	0.598533	-0.00442703	0.000640106	4.64275e-12	ENSG00000226281	ENSG00000226281
cg06381803	19	45616217	chr7:102447891:C:G	7	102447891	G	C	0.406906	0.00750583	0.00132169	1.35513e-08	ENSG00000160991	ORAI2
cg13378649	1	222754514	chr7:116518040:C:T	7	116518040	T	C	0.0885045	-0.0063288	0.00108542	5.51839e-09	ENSG00000105974	CAV1
cg04927537	17	78980009	chr7:129064399:C:G	7	129064399	G	C	0.338605	0.00597667	0.000917554	7.33223e-11	ENSG00000242162	ENSG00000242162
cg02786370	4	2746201	chr7:1507811:A:G	7	1507811	G	A	0.610176	0.00369625	0.000614834	1.835e-09	ENSG00000231927	ENSG00000231927
cg18436544	13	24251643	chr7:21927361:T:C	7	21927361	C	T	0.314982	-0.00417278	0.000421703	4.37309e-23	ENSG00000164649	CDCA7L
cg08592212	3	125648379	chr7:21927361:T:C	7	21927361	C	T	0.314982	-0.00364889	0.00054923	3.06016e-11	ENSG00000164649	CDCA7L
cg00163198	11	130897865	chr7:21927361:T:C	7	21927361	C	T	0.314982	-0.00375266	0.000620793	1.49463e-09	ENSG00000164649	CDCA7L
cg13139542	2	8102685	chr7:21927361:T:C	7	21927361	C	T	0.314982	-0.00302095	0.000548895	3.71889e-08	ENSG00000164649	CDCA7L
cg11064521	15	69313795	chr7:21927361:T:C	7	21927361	C	T	0.314982	-0.00194506	0.000295666	4.75005e-11	ENSG00000164649	CDCA7L
cg25217710	1	156639731	chr7:21927361:T:C	7	21927361	C	T	0.314982	-0.00334429	0.000486838	6.44664e-12	ENSG00000164649	CDCA7L
cg26804423	7	8161504	chr7:21927361:T:C	7	21927361	C	T	0.314982	-0.00372539	0.000642335	6.64078e-09	ENSG00000164649	CDCA7L
cg23508887	18	13502054	chr7:21927361:T:C	7	21927361	C	T	0.314982	-0.00382943	0.000696822	3.89456e-08	ENSG00000164649	CDCA7L
cg01101459	1	234735730	chr7:21927361:T:C	7	21927361	C	T	0.314982	-0.00383744	0.00060729	2.63349e-10	ENSG00000164649	CDCA7L
cg10587886	3	8320147	chr7:27165113:C:A	7	27165113	A	C	0.147368	0.00693579	0.00125827	3.54478e-08	ENSG00000078399	HOXA9
cg17750024	1	175569485	chr7:27165113:C:A	7	27165113	A	C	0.147328	0.0114947	0.00108571	3.41449e-26	ENSG00000078399	HOXA9
cg17075888	7	95596027	chr7:27165113:C:A	7	27165113	A	C	0.147328	-0.009039	0.00109824	1.86494e-16	ENSG00000078399	HOXA9
cg15475466	1	204514985	chr7:33079091:G:A	7	33079091	A	G	0.66126	-0.00292825	0.000512942	1.13816e-08	ENSG00000164610	RP9
cg01256539	5	120466327	chr7:44887228:G:A	7	44887228	A	G	0.23314	-0.0184364	0.00140325	1.98454e-39	ENSG00000272768	ENSG00000272768
cg20970369	1	111201486	chr9:607473:A:G	9	607473	G	A	0.0171625	0.00985993	0.00177881	2.97339e-08	ENSG00000107104	KANK1
cg06381803	19	45616217	rs10024198	4	94139451	A	G	0.714459	-0.00914906	0.00142912	1.53495e-10	ENSG00000246541	SMARCAD1-DT
cg00840791	19	16342448	rs1004051	7	92699642	A	C	0.279027	-0.00943111	0.00170737	3.31786e-08	ENSG00000105810	CDK6
cg13876756	5	173933038	rs1004051	7	92699642	A	C	0.278907	-0.00446877	0.000772966	7.4112e-09	ENSG00000105810	CDK6
cg00218090	14	100019473	rs1008084	6	109305762	A	G	0.141944	-0.00697101	0.00104911	3.03871e-11	ENSG00000293541	ENSG00000293541
cg18181703	17	78358540	rs1008084	6	109305762	A	G	0.141944	-0.00538225	0.000968334	2.72486e-08	ENSG00000293541	ENSG00000293541
cg19750657	13	38361830	rs1008084	6	109305762	A	G	0.141944	-0.00526585	0.000926482	1.31803e-08	ENSG00000293541	ENSG00000293541
cg08309687	21	33948292	rs1008084	6	109305762	A	G	0.141944	0.00660655	0.00115858	1.18198e-08	ENSG00000293541	ENSG00000293541
cg08352115	17	68359916	rs10103048	8	129590035	C	A	0.403419	0.00422355	0.000577789	2.67468e-13	ENSG00000229140	CCDC26
cg11969813	17	81858683	rs10103048	8	129590035	C	A	0.403419	0.00392283	0.000662915	3.26775e-09	ENSG00000229140	CCDC26
cg13139542	2	8102685	rs10103048	8	129590035	C	A	0.403419	0.00328161	0.000536493	9.54778e-10	ENSG00000229140	CCDC26
cg04369622	14	66652750	rs10103048	8	129590035	C	A	0.403419	0.00556204	0.000803711	4.50232e-12	ENSG00000229140	CCDC26
cg10587886	3	8320147	rs10183293	2	66432242	G	A	0.505453	0.00544718	0.000932843	5.24103e-09	ENSG00000226819	MEIS1-AS3
cg17750024	1	175569485	rs10183293	2	66432242	G	A	0.505519	0.00548443	0.000803866	8.94269e-12	ENSG00000226819	MEIS1-AS3
cg19750657	13	38361830	rs10431004	11	48449717	T	C	0.582447	-0.00520665	0.00065344	1.6119e-15	ENSG00000254925	OR4C9P
cg05778424	17	57092147	rs1047891	2	210675783	A	C	0.191277	-0.00476951	0.000652377	2.65209e-13	ENSG00000021826	CPS1
cg08857797	17	42775681	rs1047891	2	210675783	A	C	0.191277	-0.00772043	0.000822515	6.21043e-21	ENSG00000021826	CPS1
cg22699725	1	207069241	rs1047891	2	210675783	A	C	0.191236	-0.00431331	0.000754138	1.06823e-08	ENSG00000021826	CPS1
cg06192883	15	52261974	rs1047891	2	210675783	A	C	0.191277	-0.00406838	0.000586265	3.93547e-12	ENSG00000021826	CPS1
cg00163198	11	130897865	rs1047891	2	210675783	A	C	0.191277	-0.00977518	0.00073844	5.32088e-40	ENSG00000021826	CPS1
cg13378649	1	222754514	rs10769263	11	47395632	C	A	0.430946	-0.00352775	0.000628603	1.99943e-08	ENSG00000255197	SLC39A13-AS1
cg16097041	1	154993068	rs10769263	11	47395632	C	A	0.430946	-0.00315362	0.000524756	1.85883e-09	ENSG00000255197	SLC39A13-AS1
cg19750657	13	38361830	rs10769263	11	47395632	C	A	0.430946	-0.00709912	0.000656561	3.00124e-27	ENSG00000255197	SLC39A13-AS1
cg12623364	4	108116974	rs10769263	11	47395632	C	A	0.430946	-0.00214145	0.000384788	2.61737e-08	ENSG00000255197	SLC39A13-AS1
cg03218374	20	916338	rs10769263	11	47395632	C	A	0.430946	-0.00263738	0.000454323	6.4336e-09	ENSG00000255197	SLC39A13-AS1
cg25922935	3	157029702	rs10769263	11	47395632	C	A	0.430946	-0.00377667	0.000651702	6.82871e-09	ENSG00000255197	SLC39A13-AS1
cg00626263	7	5701418	rs10769263	11	47395632	C	A	0.430946	-0.003715	0.000607987	9.94266e-10	ENSG00000255197	SLC39A13-AS1
cg07682160	19	18849126	rs10769263	11	47395632	C	A	0.430946	-0.00380105	0.000532846	9.78545e-13	ENSG00000255197	SLC39A13-AS1
cg17750024	1	175569485	rs10769263	11	47395632	C	A	0.430946	0.0050181	0.00077119	7.66878e-11	ENSG00000255197	SLC39A13-AS1
cg22103219	7	102291619	rs10849448	12	6384185	G	A	0.851777	0.00627182	0.000858673	2.79147e-13	ENSG00000111321	LTBR
cg12144393	11	117610268	rs10849448	12	6384185	G	A	0.851759	0.00565824	0.000976221	6.78903e-09	ENSG00000111321	LTBR
cg19758958	11	62551750	rs10849448	12	6384185	G	A	0.851797	0.00519426	0.000732457	1.32613e-12	ENSG00000111321	LTBR
cg18353028	8	64756956	rs10849448	12	6384185	G	A	0.851797	0.00517504	0.000917351	1.68777e-08	ENSG00000111321	LTBR
cg00626263	7	5701418	rs10849448	12	6384185	G	A	0.851797	0.00574026	0.00084442	1.06175e-11	ENSG00000111321	LTBR
cg19589396	8	102925146	rs10849448	12	6384185	G	A	0.851797	0.00709956	0.000921515	1.31633e-14	ENSG00000111321	LTBR
cg08822075	7	26153987	rs10849448	12	6384185	G	A	0.851705	0.00849145	0.00131678	1.1284e-10	ENSG00000111321	LTBR
cg19120513	11	102318572	rs10849448	12	6384185	G	A	0.851797	0.00459496	0.000699758	5.15139e-11	ENSG00000111321	LTBR
cg14578060	7	76805472	rs10849448	12	6384185	G	A	0.851797	0.00738281	0.00106425	4.00227e-12	ENSG00000111321	LTBR
cg01270753	9	99182054	rs10849448	12	6384185	G	A	0.851797	0.005867	0.000880716	2.70813e-11	ENSG00000111321	LTBR
cg14180330	5	40224359	rs10849448	12	6384185	G	A	0.851797	0.00533711	0.000957664	2.50309e-08	ENSG00000111321	LTBR
cg09876440	3	10284297	rs10849448	12	6384185	G	A	0.851797	0.00723537	0.00110516	5.87429e-11	ENSG00000111321	LTBR
cg08548559	22	31290111	rs10849448	12	6384185	G	A	0.851797	0.00562019	0.000948667	3.1362e-09	ENSG00000111321	LTBR
cg02786370	4	2746201	rs10849448	12	6384185	G	A	0.851797	0.00472152	0.000838108	1.76548e-08	ENSG00000111321	LTBR
cg12919873	21	37557513	rs10849448	12	6384185	G	A	0.851797	0.0104573	0.00135535	1.20496e-14	ENSG00000111321	LTBR
cg01243823	16	50698301	rs10849448	12	6384185	G	A	0.851797	0.00782904	0.000898908	3.05207e-18	ENSG00000111321	LTBR
cg07995927	2	161138624	rs10849448	12	6384185	G	A	0.851797	0.00555287	0.00100068	2.87167e-08	ENSG00000111321	LTBR
cg07037944	15	63998608	rs10849448	12	6384185	G	A	0.851797	0.00387611	0.000556757	3.35616e-12	ENSG00000111321	LTBR
cg25922935	3	157029702	rs11039467	11	47944409	C	T	0.409544	-0.00356254	0.000649841	4.20119e-08	ENSG00000149177	PTPRJ
cg07682160	19	18849126	rs11039467	11	47944409	C	T	0.409544	-0.00302362	0.00053129	1.26219e-08	ENSG00000149177	PTPRJ
cg00626263	7	5701418	rs11039467	11	47944409	C	T	0.409544	-0.00340797	0.000606392	1.90864e-08	ENSG00000149177	PTPRJ
cg00840791	19	16342448	rs11039467	11	47944409	C	T	0.40955	-0.0083512	0.00150936	3.14938e-08	ENSG00000149177	PTPRJ
cg03218374	20	916338	rs11039467	11	47944409	C	T	0.409544	-0.00256398	0.000452543	1.46407e-08	ENSG00000149177	PTPRJ
cg19750657	13	38361830	rs11039467	11	47944409	C	T	0.409544	-0.00578795	0.000654891	9.74219e-19	ENSG00000149177	PTPRJ
cg13378649	1	222754514	rs11039467	11	47944409	C	T	0.409544	-0.00364467	0.00062695	6.12404e-09	ENSG00000149177	PTPRJ
cg21131989	1	87854182	rs11084545	19	58440326	C	G	0.451339	-0.0125662	0.000525608	2.53146e-126	ENSG00000269473	ZNF132-DT
cg16611584	17	19905765	rs113119217	15	50073451	A	T	0.306905	-0.00944575	0.00116837	6.23976e-16	ENSG00000104043	ATP8B4
cg19640090	12	11822221	rs113119217	15	50073451	A	T	0.306905	0.00523902	0.000460488	5.43656e-30	ENSG00000104043	ATP8B4
cg12992827	3	102182390	rs113119217	15	50073451	A	T	0.306905	0.00505138	0.000860617	4.37146e-09	ENSG00000104043	ATP8B4
cg15659943	9	104869375	rs113119217	15	50073451	A	T	0.306947	-0.00576087	0.000464977	2.9756e-35	ENSG00000104043	ATP8B4
cg07504977	10	100371255	rs113119217	15	50073451	A	T	0.306905	-0.00428024	0.000686289	4.46636e-10	ENSG00000104043	ATP8B4
cg07202479	1	159204372	rs113119217	15	50073451	A	T	0.306905	0.00242212	0.000410757	3.70809e-09	ENSG00000104043	ATP8B4
cg15285513	6	21200699	rs113119217	15	50073451	A	T	0.306905	0.00443561	0.000607937	2.9609e-13	ENSG00000104043	ATP8B4
cg10179300	5	14147509	rs113119217	15	50073451	A	T	0.306905	-0.00654146	0.000790195	1.24957e-16	ENSG00000104043	ATP8B4
cg02329670	17	7018081	rs113119217	15	50073451	A	T	0.306905	0.00250903	0.000451375	2.71886e-08	ENSG00000104043	ATP8B4
cg18353028	8	64756956	rs113119217	15	50073451	A	T	0.306905	0.00490333	0.000704719	3.45488e-12	ENSG00000104043	ATP8B4
cg01270753	9	99182054	rs113119217	15	50073451	A	T	0.306905	0.00432686	0.000677029	1.64854e-10	ENSG00000104043	ATP8B4
cg02985540	13	46390051	rs113119217	15	50073451	A	T	0.306905	-0.00240159	0.000378669	2.26521e-10	ENSG00000104043	ATP8B4
cg26403843	5	159207077	rs113119217	15	50073451	A	T	0.306905	-0.0103462	0.000861238	3.02886e-33	ENSG00000104043	ATP8B4
cg19695507	10	13484193	rs113119217	15	50073451	A	T	0.306905	-0.00229328	0.000409616	2.16063e-08	ENSG00000104043	ATP8B4
cg17901584	1	54888033	rs113119217	15	50073451	A	T	0.306905	0.00837774	0.000720442	2.9486e-31	ENSG00000104043	ATP8B4
cg09876440	3	10284297	rs113119217	15	50073451	A	T	0.306905	0.00632054	0.000847608	8.85658e-14	ENSG00000104043	ATP8B4
cg27547344	1	43299946	rs113119217	15	50073451	A	T	0.306905	0.0025514	0.000370336	5.60195e-12	ENSG00000104043	ATP8B4
cg24174557	17	59826183	rs113119217	15	50073451	A	T	0.306905	0.00438905	0.000586999	7.59786e-14	ENSG00000104043	ATP8B4
cg05227101	5	151087248	rs113119217	15	50073451	A	T	0.306905	0.00378865	0.000517915	2.56974e-13	ENSG00000104043	ATP8B4
cg05119988	4	165330037	rs113119217	15	50073451	A	T	0.306905	0.00995442	0.000775738	1.08253e-37	ENSG00000104043	ATP8B4
cg00857282	6	16130496	rs113119217	15	50073451	A	T	0.306786	-0.00305785	0.000362091	3.04065e-17	ENSG00000104043	ATP8B4
cg01243823	16	50698301	rs113119217	15	50073451	A	T	0.306905	0.00392489	0.000690231	1.29793e-08	ENSG00000104043	ATP8B4
cg08309687	21	33948292	rs113119217	15	50073451	A	T	0.306905	-0.00732156	0.000875768	6.26336e-17	ENSG00000104043	ATP8B4
cg00626263	7	5701418	rs113119217	15	50073451	A	T	0.306905	0.00443603	0.00064894	8.15408e-12	ENSG00000104043	ATP8B4
cg06500161	21	42236477	rs113119217	15	50073451	A	T	0.306905	-0.0056069	0.000516983	2.09667e-27	ENSG00000104043	ATP8B4
cg27547344	1	43299946	rs114203506	2	16089438	G	T	0.531633	0.00224193	0.000342776	6.13035e-11	ENSG00000236989	ENSG00000236989
cg19693031	1	145993516	rs114530232	1	42958380	G	A	0.159443	0.0343117	0.00114924	7.36049e-196	ENSG00000117394	SLC2A1
cg02210115	13	49416631	rs11576455	1	166842733	A	G	0.525374	-0.00395621	0.000631718	3.78554e-10	ENSG00000143157	POGK
cg06559575	12	53096568	rs11646287	16	3669343	T	C	0.401871	0.00366381	0.000591556	5.88345e-10	ENSG00000126602	TRAP1
cg14689167	10	4267023	rs11766800	7	50367919	T	A	0.315655	0.00348205	0.000455729	2.16186e-14	ENSG00000185811	IKZF1
cg10913394	2	101520715	rs11766800	7	50367919	T	A	0.315655	-0.00340787	0.000610771	2.41041e-08	ENSG00000185811	IKZF1
cg12351803	21	39104762	rs117722453	8	215731	T	C	0.0134626	0.0179145	0.00322857	2.87744e-08	ENSG00000292979	ENSG00000292979
cg02370334	19	17844977	rs11774206	8	143293645	C	T	0.78059	-0.00496643	0.000826346	1.85394e-09	ENSG00000185730	ZNF696
cg01467435	2	144011744	rs11775560	8	60747604	G	A	0.141357	-0.00873163	0.00119506	2.74266e-13	ENSG00000171316	CHD7
cg17953136	2	20032816	rs11775560	8	60747604	G	A	0.141405	-0.00786738	0.000688383	3.00273e-30	ENSG00000171316	CHD7
cg13876756	5	173933038	rs11775560	8	60747604	G	A	0.141405	-0.0159709	0.000959412	3.20338e-62	ENSG00000171316	CHD7
cg01004980	3	48845636	rs11775560	8	60747604	G	A	0.141405	-0.00821822	0.000890296	2.68411e-20	ENSG00000171316	CHD7
cg09495478	3	44896610	rs11775560	8	60747604	G	A	0.141405	-0.00542145	0.000665954	3.9245e-16	ENSG00000171316	CHD7
cg12351803	21	39104762	rs11775560	8	60747604	G	A	0.141424	-0.00733301	0.00105339	3.36988e-12	ENSG00000171316	CHD7
cg01000422	16	47643963	rs11775560	8	60747604	G	A	0.141405	-0.00602707	0.000728017	1.24477e-16	ENSG00000171316	CHD7
cg05399785	1	3647467	rs11775560	8	60747604	G	A	0.141405	-0.0148623	0.000816615	5.16719e-74	ENSG00000171316	CHD7
cg04577162	7	74253067	rs11775560	8	60747604	G	A	0.141405	0.00704316	0.000764403	3.1438e-20	ENSG00000171316	CHD7
cg22652934	21	34807738	rs11775560	8	60747604	G	A	0.141405	0.00669451	0.000788848	2.13065e-17	ENSG00000171316	CHD7
cg08857797	17	42775681	rs11775560	8	60747604	G	A	0.141405	0.00611571	0.000914057	2.22053e-11	ENSG00000171316	CHD7
cg25358945	4	100017922	rs11775560	8	60747604	G	A	0.141424	-0.00721788	0.000748412	5.19818e-22	ENSG00000171316	CHD7
cg20376277	5	16615815	rs11775560	8	60747604	G	A	0.141405	-0.0178347	0.00109213	6.02091e-60	ENSG00000171316	CHD7
cg26804423	7	8161504	rs11775560	8	60747604	G	A	0.141405	-0.00495546	0.000849046	5.33072e-09	ENSG00000171316	CHD7
cg09273716	20	36866432	rs11775560	8	60747604	G	A	0.141405	-0.00586767	0.000713185	1.91293e-16	ENSG00000171316	CHD7
cg15475466	1	204514985	rs11775560	8	60747604	G	A	0.141405	-0.00451738	0.00069714	9.17931e-11	ENSG00000171316	CHD7
cg16755922	17	82578338	rs11775560	8	60747604	G	A	0.141405	0.0129543	0.00129261	1.222e-23	ENSG00000171316	CHD7
cg00871207	14	88613906	rs11775560	8	60747604	G	A	0.141405	0.00419504	0.000687873	1.07028e-09	ENSG00000171316	CHD7
cg23320499	12	12506243	rs11775560	8	60747604	G	A	0.141405	-0.00310642	0.000549445	1.56987e-08	ENSG00000171316	CHD7
cg05941925	7	98126471	rs11775560	8	60747604	G	A	0.141405	0.00394286	0.000714416	3.40937e-08	ENSG00000171316	CHD7
cg16655795	19	42393086	rs11775560	8	60747604	G	A	0.141405	0.0048041	0.000672299	8.94917e-13	ENSG00000171316	CHD7
cg20494738	12	124501343	rs117839490	3	10351408	A	G	0.00612465	-0.0139278	0.00247114	1.73872e-08	ENSG00000157087	ATP2B2
cg09460688	12	42691589	rs1192833	1	247293305	A	G	0.609705	-0.00480934	0.000830752	7.07472e-09	ENSG00000202079	Y_RNA
cg19373099	2	209143368	rs1192833	1	247293305	A	G	0.609705	0.00803144	0.000961469	6.63806e-17	ENSG00000202079	Y_RNA
cg25358945	4	100017922	rs1192833	1	247293305	A	G	0.609787	0.00467251	0.000537488	3.52297e-18	ENSG00000202079	Y_RNA
cg08822075	7	26153987	rs11977187	7	107569938	T	C	0.650317	-0.0054411	0.000987506	3.58942e-08	ENSG00000105865	DUS4L
cg00277397	7	72335427	rs12369950	12	24609175	C	T	0.594696	-0.0041539	0.000739712	1.95915e-08	ENSG00000256852	KNOP1P1
cg06381803	19	45616217	rs12373334	18	80025983	G	A	0.269386	-0.0116505	0.00145176	1.01475e-15	ENSG00000141759	TXNL4A
cg00081324	17	50123869	rs1240775627	12	131298011	G	A	0.0277965	-0.00545022	0.00099108	3.81367e-08	ENSG00000279746	ENSG00000279746
cg15475466	1	204514985	rs12436893	14	81656971	A	G	0.4965	-0.00269239	0.000485745	2.97677e-08	ENSG00000258841	EEF1A1P2
cg13061976	15	84815770	rs12441956	15	83811835	C	A	0.0778032	-0.00904234	0.000875982	5.57459e-25	ENSG00000156218	ADAMTSL3
cg01000422	16	47643963	rs12509346	4	94493	G	A	0.176874	0.00410653	0.000667821	7.78951e-10	ENSG00000289361	ENSG00000289361
cg07452625	16	89532160	rs12522057	5	3255782	C	A	0.00740342	-0.0237826	0.00435502	4.73561e-08	ENSG00000249808	LINCNA1377
cg09777883	11	112222973	rs12549931	8	40935143	G	A	0.616839	0.00313779	0.000564619	2.73889e-08	ENSG00000254383	ENSG00000254383
cg07995927	2	161138624	rs12570957	10	100221517	A	C	0.436129	0.00423088	0.000715886	3.4212e-09	ENSG00000213341	CHUK
cg22940954	2	218072912	rs12621984	2	173371234	C	T	0.524566	-0.00270051	0.000458862	3.9751e-09	ENSG00000144354	CDCA7
cg19458497	11	63635899	rs12621984	2	173371234	C	T	0.524566	-0.00166531	0.000304235	4.40623e-08	ENSG00000144354	CDCA7
cg13598834	3	96609458	rs12621984	2	173371234	C	T	0.524566	-0.00381391	0.000442893	7.22035e-18	ENSG00000144354	CDCA7
cg10927968	11	1786103	rs12667121	7	115981056	G	A	0.331673	-0.00822586	0.000899535	5.98726e-20	ENSG00000105967	TFEC
cg23204398	8	125352839	rs12667121	7	115981056	G	A	0.331673	-0.00615611	0.000697487	1.08358e-18	ENSG00000105967	TFEC
cg00840791	19	16342448	rs12667121	7	115981056	G	A	0.331695	-0.0176324	0.00161383	8.67315e-28	ENSG00000105967	TFEC
cg17603909	11	4488127	rs12667121	7	115981056	G	A	0.331673	-0.0079804	0.000644852	3.54437e-35	ENSG00000105967	TFEC
cg20970369	1	111201486	rs12667121	7	115981056	G	A	0.331673	-0.00382357	0.000503988	3.28337e-14	ENSG00000105967	TFEC
cg04492909	8	101154698	rs12667121	7	115981056	G	A	0.331673	-0.00741596	0.000596471	1.72871e-35	ENSG00000105967	TFEC
cg00218090	14	100019473	rs12667121	7	115981056	G	A	0.331673	-0.00462586	0.000791801	5.15161e-09	ENSG00000105967	TFEC
cg22898082	19	10963752	rs12667121	7	115981056	G	A	0.331673	-0.00258455	0.000454746	1.31973e-08	ENSG00000105967	TFEC
cg09613192	2	180523811	rs12667121	7	115981056	G	A	0.331673	-0.00502477	0.000798434	3.10827e-10	ENSG00000105967	TFEC
cg03343866	10	114459067	rs12667121	7	115981056	G	A	0.331673	-0.00620844	0.000492445	1.92311e-36	ENSG00000105967	TFEC
cg08309687	21	33948292	rs12667121	7	115981056	G	A	0.331673	-0.00587299	0.000875111	1.93109e-11	ENSG00000105967	TFEC
cg27662789	12	43272478	rs12667121	7	115981056	G	A	0.322672	-0.00855247	0.00147144	6.16178e-09	ENSG00000105967	TFEC
cg25392060	8	141287022	rs12667121	7	115981056	G	A	0.331673	-0.00879587	0.000463422	2.48348e-80	ENSG00000105967	TFEC
cg26236214	13	111214731	rs12667121	7	115981056	G	A	0.331673	-0.0130744	0.00085497	8.61766e-53	ENSG00000105967	TFEC
cg07728579	15	82806261	rs12667121	7	115981056	G	A	0.331673	-0.00820979	0.000710856	7.45439e-31	ENSG00000105967	TFEC
cg26804423	7	8161504	rs12667121	7	115981056	G	A	0.331673	-0.00505737	0.000646753	5.29784e-15	ENSG00000105967	TFEC
cg16611584	17	19905765	rs12667121	7	115981056	G	A	0.331673	-0.0151125	0.00116483	1.71796e-38	ENSG00000105967	TFEC
cg13378649	1	222754514	rs12667121	7	115981056	G	A	0.331673	-0.0152906	0.000671743	1.0761e-114	ENSG00000105967	TFEC
cg15020801	17	47945443	rs12667121	7	115981056	G	A	0.331673	-0.0139224	0.0006869	2.44086e-91	ENSG00000105967	TFEC
cg00309945	1	21822433	rs12667121	7	115981056	G	A	0.331673	0.00383328	0.000703035	4.96758e-08	ENSG00000105967	TFEC
cg10587886	3	8320147	rs12667121	7	115981056	G	A	0.331762	-0.00522082	0.00095526	4.62034e-08	ENSG00000105967	TFEC
cg26034658	11	66069272	rs12667121	7	115981056	G	A	0.331673	-0.00445111	0.000527572	3.25698e-17	ENSG00000105967	TFEC
cg01256539	5	120466327	rs12752838	1	8853597	G	A	0.774061	0.00943461	0.00160362	4.02141e-09	ENSG00000142599	RERE
cg01975495	7	101135736	rs12752838	1	8853597	G	A	0.774061	0.00722575	0.000997235	4.29936e-13	ENSG00000142599	RERE
cg00840791	19	16342448	rs12893661	14	90696047	T	C	0.603112	-0.00864414	0.00152598	1.47327e-08	ENSG00000165914	TTC7B
cg07458272	19	34253491	rs13008248	2	6066771	C	T	0.252457	-0.00352025	0.000638271	3.48196e-08	ENSG00000232044	SILC1
cg14689167	10	4267023	rs13022407	2	212971482	C	T	0.542267	-0.0026229	0.000444685	3.67178e-09	ENSG00000273118	ENSG00000273118
cg11969813	17	81858683	rs13223425	7	105687539	A	G	0.0524297	0.00923513	0.00142383	8.80704e-11	ENSG00000146776	ATXN7L1
cg04369622	14	66652750	rs1334892	10	97321224	T	G	0.690066	-0.0056311	0.000827756	1.02571e-11	ENSG00000165879	FRAT1
cg01004980	3	48845636	rs1334892	10	97321224	T	G	0.690066	-0.00377889	0.000677557	2.44388e-08	ENSG00000165879	FRAT1
cg04577162	7	74253067	rs1334892	10	97321224	T	G	0.690066	-0.00446704	0.000581308	1.53641e-14	ENSG00000165879	FRAT1
cg09222732	6	466893	rs138056075	1	165744620	A	G	0.0417957	0.00581196	0.00105304	3.40497e-08	ENSG00000143183	TMCO1
cg20494738	12	124501343	rs138142692	3	27010263	C	T	0.00807646	-0.0119488	0.00218525	4.55287e-08	ENSG00000163491	NEK1NA
cg16655795	19	42393086	rs1391438	4	105230686	C	T	0.514941	0.00279589	0.000476116	4.29818e-09	ENSG00000168769	TET2
cg07248377	16	4682405	rs1391438	4	105230686	C	T	0.514941	0.00340529	0.000613134	2.79356e-08	ENSG00000168769	TET2
cg01101459	1	234735730	rs1391438	4	105230686	C	T	0.514941	0.00379176	0.000567922	2.44631e-11	ENSG00000168769	TET2
cg05399785	1	3647467	rs1391438	4	105230686	C	T	0.514941	0.00323807	0.00057789	2.10355e-08	ENSG00000168769	TET2
cg06710464	17	81073895	rs1391438	4	105230686	C	T	0.514941	0.00350006	0.000628531	2.56735e-08	ENSG00000168769	TET2
cg11297046	19	49153743	rs1391438	4	105230686	C	T	0.514941	0.00271234	0.000315991	9.19489e-18	ENSG00000168769	TET2
cg09018739	16	57146195	rs1391438	4	105230686	C	T	0.514941	0.00384319	0.000587521	6.09566e-11	ENSG00000168769	TET2
cg02203067	16	87833194	rs1391438	4	105230686	C	T	0.514941	0.00316415	0.000514349	7.66305e-10	ENSG00000168769	TET2
cg25653947	8	143361047	rs1391438	4	105230686	C	T	0.515011	0.00180554	0.000330079	4.50009e-08	ENSG00000168769	TET2
cg20494738	12	124501343	rs140251390	7	110659952	G	A	0.00639386	-0.0136381	0.00244825	2.53923e-08	ENSG00000184903	IMMP2L
cg15500466	11	47217998	rs140899252	5	162943484	A	G	0.0168933	-0.0105653	0.0019321	4.54423e-08	ENSG00000254186	ENSG00000254186
cg07995927	2	161138624	rs1434282	1	199041592	T	C	0.780657	-0.0062804	0.000859329	2.70151e-13	ENSG00000286541	ENSG00000286541
cg17750024	1	175569485	rs1434282	1	199041592	T	C	0.780657	-0.007141	0.000920174	8.46002e-15	ENSG00000286541	ENSG00000286541
cg22699725	1	207069241	rs1434282	1	199041592	T	C	0.780695	0.00395109	0.000712649	2.95245e-08	ENSG00000286541	ENSG00000286541
cg06568490	3	13484465	rs1434282	1	199041592	T	C	0.780627	0.00504669	0.000761388	3.39621e-11	ENSG00000286541	ENSG00000286541
cg06898549	12	40689788	rs1434282	1	199041592	T	C	0.780657	-0.00875282	0.001147	2.32823e-14	ENSG00000286541	ENSG00000286541
cg19741548	8	74051104	rs1434282	1	199041592	T	C	0.780657	0.00492931	0.000622207	2.33153e-15	ENSG00000286541	ENSG00000286541
cg13053471	1	235011292	rs1434282	1	199041592	T	C	0.780657	-0.00247389	0.000449445	3.70605e-08	ENSG00000286541	ENSG00000286541
cg08822075	7	26153987	rs1434282	1	199041592	T	C	0.780623	-0.00699703	0.00113102	6.15331e-10	ENSG00000286541	ENSG00000286541
cg04492909	8	101154698	rs1434282	1	199041592	T	C	0.780657	0.00389292	0.000666542	5.20539e-09	ENSG00000286541	ENSG00000286541
cg03422256	2	191892622	rs1434282	1	199041592	T	C	0.780657	-0.00399185	0.00073144	4.82829e-08	ENSG00000286541	ENSG00000286541
cg19758958	11	62551750	rs1434282	1	199041592	T	C	0.780657	-0.00343805	0.000629036	4.61376e-08	ENSG00000286541	ENSG00000286541
cg10247466	12	52181894	rs1434282	1	199041592	T	C	0.780657	-0.00383589	0.000574797	2.49822e-11	ENSG00000286541	ENSG00000286541
cg26403843	5	159207077	rs1434282	1	199041592	T	C	0.780657	-0.00720911	0.000962979	7.08641e-14	ENSG00000286541	ENSG00000286541
cg00214628	17	48506149	rs1434282	1	199041592	T	C	0.780657	-0.00469829	0.000683379	6.19489e-12	ENSG00000286541	ENSG00000286541
cg00840791	19	16342448	rs1434282	1	199041592	T	C	0.780509	-0.0127829	0.00180473	1.41104e-12	ENSG00000286541	ENSG00000286541
cg19373099	2	209143368	rs1434282	1	199041592	T	C	0.780657	-0.00977827	0.00113942	9.33872e-18	ENSG00000286541	ENSG00000286541
cg09876440	3	10284297	rs1434282	1	199041592	T	C	0.780657	-0.00640744	0.000948845	1.44938e-11	ENSG00000286541	ENSG00000286541
cg13059136	11	2965311	rs143435129	5	115364054	T	C	0.00868219	0.0181641	0.00329243	3.44974e-08	ENSG00000289497	ENSG00000289497
cg24125648	15	43800408	rs143507832	15	42770192	A	C	0.0701306	0.00644833	0.000580265	1.08775e-28	ENSG00000128881	TTBK2
cg03422256	2	191892622	rs144198133	3	167933061	G	A	0.00726881	-0.019305	0.00352812	4.4559e-08	ENSG00000244706	ENSG00000244706
cg00439750	11	100961834	rs1444887	5	38611666	C	T	0.236909	0.00451159	0.000805975	2.1724e-08	ENSG00000244968	LIFR-AS1
cg17750024	1	175569485	rs144506956	8	106415857	A	G	0.00632656	0.0287376	0.00476639	1.64762e-09	ENSG00000164830	OXR1
cg16611584	17	19905765	rs144958281	15	83276450	G	A	0.0388343	-0.0169342	0.0027078	4.00492e-10	ENSG00000169594	BNC1
cg06500161	21	42236477	rs145843289	4	23111392	T	C	0.0246332	-0.00868407	0.00152157	1.14785e-08	ENSG00000248837	ENSG00000248837
cg10505902	1	148992362	rs146198704	1	121742462	C	T	0.207565	-0.00617615	0.00060998	4.27294e-24	ENSG00000224857	LINCNA1691
cg00472758	16	2502819	rs146399632	1	61154545	C	G	0.148203	-0.0045207	0.000818608	3.34352e-08	ENSG00000162599	NFIA
cg02879453	16	50287907	rs146399632	1	61154545	C	G	0.148203	-0.00567109	0.000985799	8.77847e-09	ENSG00000162599	NFIA
cg17750024	1	175569485	rs146399632	1	61154545	C	G	0.148203	-0.00663648	0.00105978	3.79706e-10	ENSG00000162599	NFIA
cg17501210	6	166556764	rs146399632	1	61154545	C	G	0.148203	-0.00937891	0.00114344	2.35659e-16	ENSG00000162599	NFIA
cg02715788	8	118962161	rs146399632	1	61154545	C	G	0.148203	-0.00532119	0.000706552	5.02736e-14	ENSG00000162599	NFIA
cg09152259	2	127398538	rs146399632	1	61154545	C	G	0.148203	-0.00719913	0.000665441	2.81084e-27	ENSG00000162599	NFIA
cg10505902	1	148992362	rs146399632	1	61154545	C	G	0.148203	-0.00475674	0.000678811	2.42683e-12	ENSG00000162599	NFIA
cg20782117	7	96236319	rs146399632	1	61154545	C	G	0.148203	-0.00866932	0.000724332	5.18277e-33	ENSG00000162599	NFIA
cg13053471	1	235011292	rs1464923	7	6657601	T	C	0.266725	0.00327	0.000422342	9.74422e-15	ENSG00000205903	ZNF316
cg10505902	1	148992362	rs1474372761	18	28247939	C	T	0.0129896	-0.0117979	0.00214731	3.92308e-08	ENSG00000170558	CDH2
cg18353028	8	64756956	rs1491188	15	97790867	T	C	0.00955714	0.0186447	0.00336998	3.15528e-08	ENSG00000251209	LINCNANA923
cg20494738	12	124501343	rs149375349	5	153160089	C	G	0.0280657	-0.00718424	0.00116839	7.80576e-10	ENSG00000249484	LINCNA147NA
cg00857282	6	16130496	rs150288099	8	87724053	A	G	0.0318433	0.00514022	0.00093855	4.33161e-08	ENSG00000253500	ENSG00000253500
cg08298794	2	197378672	rs150572571	10	89048342	G	A	0.005317	0.01472	0.00247772	2.83333e-09	ENSG00000265375	MIR4679-2
cg14051805	15	39625019	rs150580255	18	66836860	A	G	0.00578813	0.0192241	0.00329589	5.45237e-09	ENSG00000238680	RNU6-1NA37P
cg26846781	17	63543581	rs150800384	4	163477140	C	T	0.0139319	0.00677815	0.00123506	4.06233e-08	ENSG00000151005	TKTL2
cg13059136	11	2965311	rs1555027	1	23522854	T	C	0.75811	-0.00394377	0.000674548	5.01892e-09	ENSG00000007968	E2F2
cg02210115	13	49416631	rs17081933	4	56956703	A	T	0.35072	-0.00464426	0.000650059	9.04139e-13	ENSG00000084093	REST
cg17750024	1	175569485	rs17081933	4	56956703	A	T	0.35072	-0.00500597	0.000796782	3.32671e-10	ENSG00000084093	REST
cg05227101	5	151087248	rs17081933	4	56956703	A	T	0.35072	0.00284273	0.000502047	1.49369e-08	ENSG00000084093	REST
cg19373099	2	209143368	rs17081933	4	56956703	A	T	0.35072	0.00654238	0.000986138	3.25934e-11	ENSG00000084093	REST
cg02560388	2	11829832	rs17081933	4	56956703	A	T	0.35072	0.00357609	0.000410641	3.07802e-18	ENSG00000084093	REST
cg25217710	1	156639731	rs17081933	4	56956703	A	T	0.35072	-0.00331634	0.000474237	2.69075e-12	ENSG00000084093	REST
cg25358945	4	100017922	rs17081933	4	56956703	A	T	0.350767	0.00383306	0.000551265	3.57047e-12	ENSG00000084093	REST
cg21037180	8	81364752	rs17081933	4	56956703	A	T	0.350767	0.0032864	0.000591346	2.73677e-08	ENSG00000084093	REST
cg03523676	14	24071026	rs17081933	4	56956703	A	T	0.35072	-0.00507477	0.000441411	1.37058e-30	ENSG00000084093	REST
cg11297046	19	49153743	rs17081933	4	56956703	A	T	0.35072	-0.00213559	0.000328908	8.41565e-11	ENSG00000084093	REST
cg04369622	14	66652750	rs17081933	4	56956703	A	T	0.35072	-0.015022	0.000799971	1.13905e-78	ENSG00000084093	REST
cg25114611	6	35729093	rs17081933	4	56956703	A	T	0.3507	0.00553009	0.000452693	2.55386e-34	ENSG00000084093	REST
cg07190151	5	59042747	rs17108000	10	88047161	A	G	0.0964464	0.00448706	0.000802706	2.27175e-08	ENSG00000227905	MED6P1
cg12992827	3	102182390	rs17134767	6	2195682	C	T	0.467492	0.00439288	0.000805166	4.87341e-08	ENSG00000112699	GMDS
cg11024682	17	17826780	rs17391246	10	89621548	G	A	0.0300175	0.00591497	0.00102103	6.90723e-09	ENSG00000152782	PANK1
cg07504977	10	100371255	rs17391246	10	89621548	G	A	0.0300175	0.0103367	0.00184784	2.21956e-08	ENSG00000152782	PANK1
cg11024682	17	17826780	rs174598	11	61853722	A	G	0.551487	-0.0022426	0.000377357	2.79997e-09	ENSG00000134824	FADS2
cg05119988	4	165330037	rs174598	11	61853722	A	G	0.551487	-0.00437762	0.000771645	1.40234e-08	ENSG00000134824	FADS2
cg17901584	1	54888033	rs174598	11	61853722	A	G	0.551487	-0.00523062	0.000720008	3.73964e-13	ENSG00000134824	FADS2
cg02841972	2	10036024	rs17818190	17	55055801	A	C	0.247611	0.00395139	0.000650748	1.26274e-09	ENSG00000166263	STXBP4
cg16611584	17	19905765	rs17818190	17	55055801	A	C	0.247611	0.00863097	0.00125204	5.44202e-12	ENSG00000166263	STXBP4
cg27579586	20	46567890	rs181567025	16	74696814	C	T	0.00800915	0.0158709	0.0028045	1.52193e-08	ENSG00000168404	MLKL
cg23320029	3	171286961	rs182872911	4	103255928	A	G	0.0724862	0.0100869	0.00144098	2.55962e-12	ENSG00000248740	LINCNA2428
cg12726743	10	73875090	rs182872911	4	103255928	A	G	0.0724862	0.00491246	0.000826521	2.78932e-09	ENSG00000248740	LINCNA2428
cg05227101	5	151087248	rs182872911	4	103255928	A	G	0.0724862	0.0126357	0.00094252	5.55578e-41	ENSG00000248740	LINCNA2428
cg19918116	12	123842213	rs182872911	4	103255928	A	G	0.0724862	0.0057267	0.000999028	9.90909e-09	ENSG00000248740	LINCNA2428
cg03957124	6	37049093	rs182872911	4	103255928	A	G	0.0724862	0.00574977	0.0009327	7.06383e-10	ENSG00000248740	LINCNA2428
cg15851905	4	77007318	rs182872911	4	103255928	A	G	0.0724862	0.0103924	0.00152377	9.09143e-12	ENSG00000248740	LINCNA2428
cg07037944	15	63998608	rs182872911	4	103255928	A	G	0.0724862	0.00844997	0.000777807	1.71402e-27	ENSG00000248740	LINCNA2428
cg12919873	21	37557513	rs182872911	4	103255928	A	G	0.0724862	0.0197821	0.00189467	1.61265e-25	ENSG00000248740	LINCNA2428
cg22103219	7	102291619	rs182872911	4	103255928	A	G	0.072496	0.00752718	0.00119743	3.25538e-10	ENSG00000248740	LINCNA2428
cg01243823	16	50698301	rs182872911	4	103255928	A	G	0.0724862	0.0101609	0.0012541	5.40206e-16	ENSG00000248740	LINCNA2428
cg18353028	8	64756956	rs182872911	4	103255928	A	G	0.0724862	0.0084964	0.00128049	3.23937e-11	ENSG00000248740	LINCNA2428
cg01270753	9	99182054	rs182872911	4	103255928	A	G	0.0724862	0.00699751	0.00122822	1.21733e-08	ENSG00000248740	LINCNA2428
cg19640090	12	11822221	rs182872911	4	103255928	A	G	0.0724862	0.00656497	0.00083523	3.83891e-15	ENSG00000248740	LINCNA2428
cg15285513	6	21200699	rs182872911	4	103255928	A	G	0.0724862	0.00860257	0.00110358	6.43231e-15	ENSG00000248740	LINCNA2428
cg08548559	22	31290111	rs182872911	4	103255928	A	G	0.0724862	0.0119498	0.00132644	2.08037e-19	ENSG00000248740	LINCNA2428
cg09876440	3	10284297	rs182872911	4	103255928	A	G	0.0724862	0.00929824	0.00153898	1.52373e-09	ENSG00000248740	LINCNA2428
cg00626263	7	5701418	rs182872911	4	103255928	A	G	0.0724862	0.0073627	0.00117827	4.13768e-10	ENSG00000248740	LINCNA2428
cg19758958	11	62551750	rs182872911	4	103255928	A	G	0.0724862	0.0105455	0.00102387	7.07295e-25	ENSG00000248740	LINCNA2428
cg13696706	9	121634551	rs184019339	1	172142532	C	T	0.00780724	-0.0132927	0.00240139	3.1047e-08	ENSG00000230630	DNM3OS
cg26804423	7	8161504	rs186277090	6	157962842	A	G	0.0110378	-0.0170467	0.00279973	1.13828e-09	ENSG00000130340	SNX9
cg10505902	1	148992362	rs187165713	1	147918197	C	T	0.139588	0.00429393	0.00071334	1.74989e-09	ENSG00000121634	GJA8
cg23425831	5	128202472	rs1874887	12	77126598	C	G	0.482905	-0.00238839	0.000428374	2.46854e-08	ENSG00000286476	ENSG00000286476
cg20494738	12	124501343	rs188023208	1	56690634	T	C	0.0052497	-0.0148816	0.00269571	3.38062e-08	ENSG00000162409	PRKAA2
cg08352115	17	68359916	rs190499359	10	13403361	A	G	0.0187778	0.0117729	0.00203279	6.97681e-09	ENSG00000286514	ENSG00000286514
cg19589396	8	102925146	rs190499359	10	13403361	A	G	0.0187778	0.0212264	0.00243338	2.70921e-18	ENSG00000286514	ENSG00000286514
cg20494738	12	124501343	rs191659802	2	101542586	A	T	0.00585543	-0.0146595	0.00255574	9.69833e-09	ENSG00000286047	ENSG00000286047
cg02068690	2	25377582	rs192017461	19	50167098	A	G	0.0146049	-0.00871788	0.0015794	3.39504e-08	ENSG00000161652	IZUMO2
cg20494738	12	124501343	rs192633427	15	60834423	G	A	0.00471127	-0.0153806	0.00280474	4.16335e-08	ENSG00000069667	RORA
cg02841972	2	10036024	rs192738252	4	127048078	C	T	0.00632656	-0.0192705	0.00346494	2.67377e-08	ENSG00000250945	ENSG00000250945
cg02560388	2	11829832	rs192995504	15	69124626	G	A	0.00726881	0.0141294	0.00230389	8.6337e-10	ENSG00000259222	ENSG00000259222
cg06710464	17	81073895	rs201625004	19	37264893	T	C	0.445215	-0.00761735	0.000633009	2.36744e-33	ENSG00000226686	LINCNA1535
cg17501210	6	166556764	rs210942	6	135214309	C	T	0.425562	-0.00467076	0.000828004	1.69086e-08	ENSG00000118513	MYB
cg08309687	21	33948292	rs210942	6	135214309	C	T	0.425562	-0.00467869	0.000810858	7.92461e-09	ENSG00000118513	MYB
cg25922935	3	157029702	rs210942	6	135214309	C	T	0.425562	0.00364653	0.000644609	1.54071e-08	ENSG00000118513	MYB
cg05399785	1	3647467	rs210942	6	135214309	C	T	0.425562	0.00320788	0.000575492	2.48743e-08	ENSG00000118513	MYB
cg19750657	13	38361830	rs210942	6	135214309	C	T	0.425562	0.00379508	0.000648037	4.73377e-09	ENSG00000118513	MYB
cg15721584	3	181608967	rs210942	6	135214309	C	T	0.425512	0.00466403	0.000849746	4.04822e-08	ENSG00000118513	MYB
cg16611584	17	19905765	rs210942	6	135214309	C	T	0.425562	0.0119695	0.00108293	2.12207e-28	ENSG00000118513	MYB
cg10587886	3	8320147	rs2175094	2	28364153	G	A	0.69106	-0.0134262	0.000962271	3.0342e-44	ENSG00000229951	FOSL2-AS1
cg09152259	2	127398538	rs2175094	2	28364153	G	A	0.691076	-0.00781496	0.000548502	4.62414e-46	ENSG00000229951	FOSL2-AS1
cg03295554	11	128525555	rs2175094	2	28364153	G	A	0.691101	-0.00656942	0.00119454	3.80762e-08	ENSG00000229951	FOSL2-AS1
cg20782117	7	96236319	rs2175094	2	28364153	G	A	0.691076	-0.00669942	0.000567115	3.33713e-32	ENSG00000229951	FOSL2-AS1
cg01850331	15	67091220	rs2175094	2	28364153	G	A	0.691101	-0.00970909	0.000909158	1.27343e-26	ENSG00000229951	FOSL2-AS1
cg06946797	16	11328552	rs2175094	2	28364153	G	A	0.691076	-0.00532243	0.000539031	5.39307e-23	ENSG00000229951	FOSL2-AS1
cg08309687	21	33948292	rs2175094	2	28364153	G	A	0.691076	-0.00660599	0.000882247	7.00967e-14	ENSG00000229951	FOSL2-AS1
cg14634473	10	22816508	rs2175094	2	28364153	G	A	0.691034	-0.00486529	0.000678102	7.23794e-13	ENSG00000229951	FOSL2-AS1
cg13518625	8	29665322	rs2175094	2	28364153	G	A	0.691076	-0.00649344	0.000406436	1.8627e-57	ENSG00000229951	FOSL2-AS1
cg00214628	17	48506149	rs2175094	2	28364153	G	A	0.691076	-0.00638179	0.000616103	3.83631e-25	ENSG00000229951	FOSL2-AS1
cg14792781	2	9976115	rs2175094	2	28364153	G	A	0.691076	-0.00961812	0.000581439	1.83095e-61	ENSG00000229951	FOSL2-AS1
cg04389058	3	57007374	rs2175094	2	28364153	G	A	0.691076	-0.0041161	0.00064654	1.93584e-10	ENSG00000229951	FOSL2-AS1
cg17680767	5	74327383	rs2175094	2	28364153	G	A	0.691034	-0.005933	0.000531157	5.72154e-29	ENSG00000229951	FOSL2-AS1
cg02913194	6	143607377	rs2175094	2	28364153	G	A	0.691076	-0.00646195	0.000913672	1.52164e-12	ENSG00000229951	FOSL2-AS1
cg06991118	18	9117350	rs2175094	2	28364153	G	A	0.691076	-0.00535129	0.000721211	1.17233e-13	ENSG00000229951	FOSL2-AS1
cg25457000	10	4771489	rs2175094	2	28364153	G	A	0.691076	-0.00842046	0.000889444	2.87701e-21	ENSG00000229951	FOSL2-AS1
cg02786370	4	2746201	rs2175094	2	28364153	G	A	0.691076	-0.00366983	0.000647179	1.42386e-08	ENSG00000229951	FOSL2-AS1
cg14051805	15	39625019	rs2175094	2	28364153	G	A	0.691076	-0.00687699	0.000538733	2.56772e-37	ENSG00000229951	FOSL2-AS1
cg17501210	6	166556764	rs2175094	2	28364153	G	A	0.691076	-0.00515371	0.000899048	9.90107e-09	ENSG00000229951	FOSL2-AS1
cg02250536	5	154318871	rs2239636	14	23118449	A	G	0.0620541	-0.0123514	0.00174319	1.38556e-12	ENSG00000092067	CEBPE
cg04369622	14	66652750	rs2239636	14	23118449	A	G	0.0620541	-0.0146515	0.00157788	1.6083e-20	ENSG00000092067	CEBPE
cg07458272	19	34253491	rs2239636	14	23118449	A	G	0.0620541	-0.00774741	0.00112889	6.75005e-12	ENSG00000092067	CEBPE
cg07808881	14	89508277	rs2239636	14	23118449	A	G	0.0620541	-0.0110784	0.00120295	3.28212e-20	ENSG00000092067	CEBPE
cg15133570	2	42234350	rs2239636	14	23118449	A	G	0.0620541	-0.00583509	0.00102407	1.21265e-08	ENSG00000092067	CEBPE
cg13059136	11	2965311	rs2239636	14	23118449	A	G	0.0620541	-0.0093496	0.00116748	1.16223e-15	ENSG00000092067	CEBPE
cg18520851	5	115813492	rs2239636	14	23118449	A	G	0.0620541	-0.0125309	0.00169921	1.64897e-13	ENSG00000092067	CEBPE
cg01467435	2	144011744	rs2239636	14	23118449	A	G	0.0619952	-0.0105012	0.00172518	1.15001e-09	ENSG00000092067	CEBPE
cg20376277	5	16615815	rs2239636	14	23118449	A	G	0.0620541	-0.0105645	0.00157196	1.81022e-11	ENSG00000092067	CEBPE
cg01004980	3	48845636	rs2239636	14	23118449	A	G	0.0620541	-0.0127519	0.00128344	2.91036e-23	ENSG00000092067	CEBPE
cg01000422	16	47643963	rs2252009	16	3164441	G	T	0.441984	-0.00343501	0.000520638	4.17605e-11	ENSG00000261889	ENSG00000261889
cg03957124	6	37049093	rs2272676	4	102502169	T	G	0.32851	-0.00667769	0.000505462	7.57421e-40	ENSG00000109320	NFKB1
cg08673945	9	20490679	rs2272676	4	102502169	T	G	0.32851	-0.00739307	0.000706219	1.20504e-25	ENSG00000109320	NFKB1
cg07037944	15	63998608	rs2272676	4	102502169	T	G	0.32851	-0.010116	0.000420875	1.1802e-127	ENSG00000109320	NFKB1
cg27579586	20	46567890	rs2272676	4	102502169	T	G	0.32851	-0.00279016	0.000508475	4.08126e-08	ENSG00000109320	NFKB1
cg00626263	7	5701418	rs2272676	4	102502169	T	G	0.32851	-0.00643228	0.000637623	6.24905e-24	ENSG00000109320	NFKB1
cg08548559	22	31290111	rs2272676	4	102502169	T	G	0.32851	-0.0179953	0.000717485	8.00682e-139	ENSG00000109320	NFKB1
cg19758958	11	62551750	rs2272676	4	102502169	T	G	0.32851	-0.0152802	0.000553973	1.78161e-167	ENSG00000109320	NFKB1
cg19918116	12	123842213	rs2272676	4	102502169	T	G	0.32851	-0.00645122	0.000541235	9.37357e-33	ENSG00000109320	NFKB1
cg01270753	9	99182054	rs2272676	4	102502169	T	G	0.32851	-0.00718835	0.000665205	3.21677e-27	ENSG00000109320	NFKB1
cg02841972	2	10036024	rs2272676	4	102502169	T	G	0.32851	-0.00336987	0.000598282	1.7753e-08	ENSG00000109320	NFKB1
cg13053471	1	235011292	rs2272676	4	102502169	T	G	0.32851	-0.00335544	0.000395064	2.007e-17	ENSG00000109320	NFKB1
cg15285513	6	21200699	rs2272676	4	102502169	T	G	0.32851	-0.00793606	0.000597484	2.92645e-40	ENSG00000109320	NFKB1
cg07214466	12	104498582	rs2272676	4	102502169	T	G	0.32851	-0.002683	0.000375205	8.6297e-13	ENSG00000109320	NFKB1
cg09876440	3	10284297	rs2272676	4	102502169	T	G	0.32851	-0.00668107	0.000833095	1.06108e-15	ENSG00000109320	NFKB1
cg00277397	7	72335427	rs2272676	4	102502169	T	G	0.32851	-0.00480322	0.000724075	3.27606e-11	ENSG00000109320	NFKB1
cg19640090	12	11822221	rs2272676	4	102502169	T	G	0.32851	-0.00524841	0.00045244	4.10956e-31	ENSG00000109320	NFKB1
cg00840791	19	16342448	rs2272676	4	102502169	T	G	0.328327	-0.00919623	0.00158626	6.7335e-09	ENSG00000109320	NFKB1
cg12726743	10	73875090	rs2272676	4	102502169	T	G	0.32851	-0.00728934	0.000447146	9.56149e-60	ENSG00000109320	NFKB1
cg15851905	4	77007318	rs2272676	4	102502169	T	G	0.32851	-0.0152317	0.000826166	6.68685e-76	ENSG00000109320	NFKB1
cg01243823	16	50698301	rs2272676	4	102502169	T	G	0.32851	-0.00863092	0.000678405	4.44109e-37	ENSG00000109320	NFKB1
cg15757838	5	144190334	rs2272676	4	102502169	T	G	0.32851	-0.00450288	0.000710783	2.37196e-10	ENSG00000109320	NFKB1
cg24759832	6	148630057	rs2272676	4	102502169	T	G	0.32851	-0.00439131	0.000541643	5.17224e-16	ENSG00000109320	NFKB1
cg10639411	3	73100974	rs2272676	4	102502169	T	G	0.32851	-0.00333487	0.000530369	3.21909e-10	ENSG00000109320	NFKB1
cg00991504	12	108617588	rs2272676	4	102502169	T	G	0.32851	-0.00193459	0.000313479	6.77052e-10	ENSG00000109320	NFKB1
cg14578060	7	76805472	rs2272676	4	102502169	T	G	0.32851	-0.00492448	0.000803741	8.95798e-10	ENSG00000109320	NFKB1
cg22121323	21	46060995	rs2272676	4	102502169	T	G	0.32851	-0.00693564	0.000708643	1.27773e-22	ENSG00000109320	NFKB1
cg02786370	4	2746201	rs2272676	4	102502169	T	G	0.32851	-0.0058904	0.000634067	1.54491e-20	ENSG00000109320	NFKB1
cg22103219	7	102291619	rs2272676	4	102502169	T	G	0.328487	-0.00449667	0.000648559	4.11046e-12	ENSG00000109320	NFKB1
cg18353028	8	64756956	rs2272676	4	102502169	T	G	0.32851	-0.00653829	0.000692709	3.77354e-21	ENSG00000109320	NFKB1
cg23320029	3	171286961	rs2272676	4	102502169	T	G	0.32851	-0.00925252	0.00078043	2.01106e-32	ENSG00000109320	NFKB1
cg05227101	5	151087248	rs2272676	4	102502169	T	G	0.32851	-0.0129729	0.000509886	8.4942e-143	ENSG00000109320	NFKB1
cg07202479	1	159204372	rs2272676	4	102502169	T	G	0.32851	-0.00235892	0.000403554	5.05495e-09	ENSG00000109320	NFKB1
cg19120513	11	102318572	rs2272676	4	102502169	T	G	0.32851	-0.00296798	0.000528655	1.97464e-08	ENSG00000109320	NFKB1
cg24174557	17	59826183	rs2272676	4	102502169	T	G	0.32851	-0.00599539	0.000576851	2.65977e-25	ENSG00000109320	NFKB1
cg12919873	21	37557513	rs2272676	4	102502169	T	G	0.32851	-0.0313619	0.0010253	1.76186e-205	ENSG00000109320	NFKB1
cg16594806	1	59008271	rs2272676	4	102502169	T	G	0.32851	-0.0045291	0.000731912	6.0918e-10	ENSG00000109320	NFKB1
cg19589396	8	102925146	rs2272676	4	102502169	T	G	0.32851	-0.00442457	0.000695277	1.9689e-10	ENSG00000109320	NFKB1
cg18436544	13	24251643	rs2522054	5	132463834	T	G	0.399785	-0.0037838	0.000396595	1.41833e-21	ENSG00000283782	ENSG00000283782
cg19693031	1	145993516	rs255208	5	94827583	C	A	0.953426	0.0114233	0.00206619	3.22634e-08	ENSG00000175471	MCTP1
cg13876756	5	173933038	rs2698256	7	52696148	T	C	0.569458	0.00376617	0.000676841	2.6317e-08	ENSG00000286908	ENSG00000286908
cg23232188	3	121837696	rs2795906	10	68569321	T	C	0.0475165	-0.00861699	0.0012686	1.10179e-11	ENSG00000138336	TET1
cg06559575	12	53096568	rs2817441	6	156617565	T	C	0.452012	0.00361909	0.000584151	5.81105e-10	ENSG00000220347	H3P28
cg11969813	17	81858683	rs2817441	6	156617565	T	C	0.452012	-0.00370983	0.000628746	3.62703e-09	ENSG00000220347	H3P28
cg03770138	9	133134264	rs2834712	21	34979594	C	T	0.533113	-0.0039937	0.000656357	1.16754e-09	ENSG00000159216	RUNX1
cg13696706	9	121634551	rs2834712	21	34979594	C	T	0.533113	0.0025773	0.000427678	1.6779e-09	ENSG00000159216	RUNX1
cg08309687	21	33948292	rs2834712	21	34979594	C	T	0.533113	-0.00451709	0.000818497	3.41407e-08	ENSG00000159216	RUNX1
cg02913194	6	143607377	rs2834712	21	34979594	C	T	0.533113	-0.00563508	0.000846713	2.82829e-11	ENSG00000159216	RUNX1
cg06568490	3	13484465	rs2834712	21	34979594	C	T	0.533185	0.00357214	0.000635914	1.93926e-08	ENSG00000159216	RUNX1
cg27184903	15	28993524	rs28396179	1	156500048	A	G	0.0473146	-0.006214	0.00103181	1.71826e-09	ENSG00000116604	MEF2D
cg23204398	8	125352839	rs28396179	1	156500048	A	G	0.0473146	-0.010791	0.00150385	7.19846e-13	ENSG00000116604	MEF2D
cg06721411	2	74526632	rs28472860	15	88400073	T	C	0.0367479	0.00851053	0.00153402	2.89162e-08	ENSG00000259494	MRPL46
cg19750657	13	38361830	rs2900208	12	11725530	A	C	0.461906	0.00361785	0.000650483	2.67012e-08	ENSG00000139083	ETV6
cg18181703	17	78358540	rs2979488	8	30423114	G	A	0.736438	0.00431435	0.00077944	3.10892e-08	ENSG00000157110	RBPMS
cg16611584	17	19905765	rs2979488	8	30423114	G	A	0.736438	-0.00786669	0.00124807	2.91809e-10	ENSG00000157110	RBPMS
cg01256539	5	120466327	rs2979488	8	30423114	G	A	0.736438	0.00817595	0.00137847	3.00749e-09	ENSG00000157110	RBPMS
cg09876440	3	10284297	rs2979488	8	30423114	G	A	0.736438	0.00518788	0.000906679	1.05375e-08	ENSG00000157110	RBPMS
cg02879453	16	50287907	rs2979488	8	30423114	G	A	0.736438	-0.00459871	0.000816642	1.78915e-08	ENSG00000157110	RBPMS
cg06568490	3	13484465	rs368135606	3	37412811	G	A	0.00619278	-0.0226719	0.00397317	1.1549e-08	ENSG00000198590	APRG1
cg05778424	17	57092147	rs3762170	15	84598486	T	G	0.067573	-0.00674316	0.0010267	5.10623e-11	ENSG00000275120	ZSCAN2-AS1
cg05116378	3	141658263	rs376751900	7	65518051	G	A	0.118589	0.00558186	0.000955055	5.07954e-09	ENSG00000235421	ENSG00000235421
cg16655795	19	42393086	rs4075330	22	49909601	A	G	0.19545	0.00671348	0.000634528	3.67863e-26	ENSG00000182858	ALG12
cg23204398	8	125352839	rs4321179	15	99526993	C	G	0.22742	-0.00432969	0.000789461	4.14972e-08	ENSG00000241562	RPL7P5
cg12955084	19	41380360	rs4354287	8	142641902	G	A	0.97079	0.00724579	0.00130311	2.69169e-08	ENSG00000277332	ENSG00000277332
cg16815882	1	35443008	rs4389065	14	51074890	G	A	0.630435	-0.00199982	0.000352385	1.38617e-08	ENSG00000100505	TRIM9
cg04927537	17	78980009	rs4577175	18	25239922	C	T	0.44084	-0.0133495	0.000877391	2.81317e-52	ENSG00000198795	ZNF521
cg11202345	17	78979975	rs4577175	18	25239922	C	T	0.440765	-0.00637784	0.000500218	3.11242e-37	ENSG00000198795	ZNF521
cg25178683	17	78980185	rs4577175	18	25239922	C	T	0.44084	-0.00954303	0.000786013	6.39941e-34	ENSG00000198795	ZNF521
cg10505902	1	148992362	rs4649678	1	146059448	C	G	0.20918	0.00444853	0.000591937	5.68209e-14	ENSG00000233396	LINCNA1719
cg20331980	6	149233367	rs4663588	2	235468915	G	A	0.876901	0.00405916	0.000671776	1.51801e-09	ENSG00000157985	AGAP1
cg06876354	2	120262613	rs4677150	3	72344831	G	C	0.626598	0.00181468	0.000329959	3.80426e-08	ENSG00000260670	ENSG00000260670
cg10179300	5	14147509	rs4709032	6	164034943	A	G	0.423408	0.00448848	0.000735273	1.03118e-09	ENSG00000288696	ENSG00000288696
cg22652934	21	34807738	rs4714150	6	12053882	G	T	0.812088	-0.00429148	0.000704691	1.12996e-09	ENSG00000095951	HIVEP1
cg05116378	3	141658263	rs4717964	7	64023254	A	C	0.586553	0.00617286	0.000631166	1.37095e-22	ENSG00000228564	LINCNA1NANA5
cg03422256	2	191892622	rs4758919	12	132949826	C	T	0.682932	0.00731841	0.000683747	9.81206e-27	ENSG00000196458	ZNF6NA5
cg04232128	5	139481656	rs4807759	19	5425561	C	T	0.0332481	0.00478542	0.000847989	1.66862e-08	ENSG00000105428	ZNRF4
cg22976567	1	156104391	rs4838155	9	124294914	G	A	0.748553	-0.00281614	0.000430932	6.36094e-11	ENSG00000119408	NEK6
cg09018739	16	57146195	rs487560	6	153015899	C	T	0.643694	0.00364269	0.000617277	3.60796e-09	ENSG00000091844	RGS17
cg09397583	7	135493457	rs487560	6	153015899	C	T	0.643694	0.00338553	0.000619662	4.66815e-08	ENSG00000091844	RGS17
cg19351166	2	208268908	rs487560	6	153015899	C	T	0.643694	0.00329658	0.000506993	7.91462e-11	ENSG00000091844	RGS17
cg08592212	3	125648379	rs487560	6	153015899	C	T	0.643694	0.00361542	0.000539776	2.11288e-11	ENSG00000091844	RGS17
cg10505902	1	148992362	rs511131	1	147047150	A	T	0.391506	-0.00659738	0.000498578	5.70321e-40	ENSG00000227242	ENSG00000227242
cg07053699	16	31429545	rs534840807	16	32516564	T	G	0.0156818	0.0127743	0.00226707	1.75337e-08	ENSG00000261233	ABCD1P3
cg08851393	5	135229870	rs56084453	3	44721338	G	A	0.0639386	0.0168967	0.00122775	4.2986e-43	ENSG00000196653	ZNF5NA2
cg06876354	2	120262613	rs56084922	5	111726186	G	A	0.24714	-0.00235733	0.000368696	1.61927e-10	ENSG00000134986	NREP
cg17075888	7	95596027	rs56084922	5	111726186	G	A	0.24714	-0.006036	0.000900459	2.0384e-11	ENSG00000134986	NREP
cg07504977	10	100371255	rs56084922	5	111726186	G	A	0.24714	-0.00439832	0.000741447	2.99135e-09	ENSG00000134986	NREP
cg15721584	3	181608967	rs56084922	5	111726186	G	A	0.247037	0.0057118	0.000989767	7.88735e-09	ENSG00000134986	NREP
cg10179300	5	14147509	rs56084922	5	111726186	G	A	0.24714	-0.00486838	0.000854084	1.19728e-08	ENSG00000134986	NREP
cg00277397	7	72335427	rs56084922	5	111726186	G	A	0.24714	-0.00520432	0.000796476	6.39571e-11	ENSG00000134986	NREP
cg02370334	19	17844977	rs583993	1	38745091	T	C	0.837125	0.00516911	0.000945859	4.62951e-08	ENSG00000284632	ENSG00000284632
cg11024682	17	17826780	rs58581511	17	59873260	G	T	0.442119	-0.00195266	0.000351311	2.72552e-08	ENSG00000108423	TUBD1
cg06710464	17	81073895	rs59068045	19	37851856	C	T	0.260398	-0.00545626	0.000743085	2.09306e-13	ENSG00000290722	WDR87BP
cg26935416	12	47808535	rs6141780	20	32674621	G	C	0.339413	0.00210179	0.000341564	7.58163e-10	ENSG00000285382	ENSG00000285382
cg15020801	17	47945443	rs6141780	20	32674621	G	C	0.339413	0.00378435	0.00066175	1.07346e-08	ENSG00000285382	ENSG00000285382
cg19640090	12	11822221	rs6141780	20	32674621	G	C	0.339413	0.00346853	0.000443979	5.61176e-15	ENSG00000285382	ENSG00000285382
cg20494738	12	124501343	rs6141780	20	32674621	G	C	0.339413	0.00233458	0.000407065	9.74286e-09	ENSG00000285382	ENSG00000285382
cg07682160	19	18849126	rs6141780	20	32674621	G	C	0.339413	0.00301442	0.000548956	3.99242e-08	ENSG00000285382	ENSG00000285382
cg02642690	4	2295506	rs6141780	20	32674621	G	C	0.339413	0.0020161	0.000255422	2.94478e-15	ENSG00000285382	ENSG00000285382
cg19693031	1	145993516	rs6141780	20	32674621	G	C	0.339413	0.00513742	0.000878427	4.96245e-09	ENSG00000285382	ENSG00000285382
cg02879453	16	50287907	rs6141780	20	32674621	G	C	0.339413	0.00491567	0.000739594	3.00273e-11	ENSG00000285382	ENSG00000285382
cg00626263	7	5701418	rs6141780	20	32674621	G	C	0.339413	0.0034494	0.00062573	3.53546e-08	ENSG00000285382	ENSG00000285382
cg19750657	13	38361830	rs6141780	20	32674621	G	C	0.339413	0.00429646	0.000674382	1.87838e-10	ENSG00000285382	ENSG00000285382
cg06568490	3	13484465	rs6141780	20	32674621	G	C	0.339391	0.00384629	0.000657172	4.8341e-09	ENSG00000285382	ENSG00000285382
cg19458497	11	63635899	rs6141780	20	32674621	G	C	0.339413	0.00254732	0.000313618	4.57124e-16	ENSG00000285382	ENSG00000285382
cg18353028	8	64756956	rs6141780	20	32674621	G	C	0.339413	0.00518944	0.000679584	2.23731e-14	ENSG00000285382	ENSG00000285382
cg01243823	16	50698301	rs6141780	20	32674621	G	C	0.339413	0.00394277	0.000665525	3.13618e-09	ENSG00000285382	ENSG00000285382
cg05952895	17	2083594	rs6141780	20	32674621	G	C	0.339413	0.0033055	0.000498282	3.27171e-11	ENSG00000285382	ENSG00000285382
cg06192883	15	52261974	rs6141780	20	32674621	G	C	0.339413	0.00473073	0.000477583	3.93745e-23	ENSG00000285382	ENSG00000285382
cg06378491	11	64796540	rs6141780	20	32674621	G	C	0.339413	0.00286839	0.000355947	7.7255e-16	ENSG00000285382	ENSG00000285382
cg24759832	6	148630057	rs61969553	13	108729287	G	C	0.00565352	-0.0203448	0.0033972	2.11522e-09	ENSG00000041515	MYO16
cg06710464	17	81073895	rs62113945	19	36535143	G	A	0.222978	0.00471401	0.000767273	8.05492e-10	ENSG00000186020	ZNF529
cg11969813	17	81858683	rs62132294	19	839298	C	G	0.155135	-0.00496463	0.00087008	1.15699e-08	ENSG00000196415	PRTN3
cg08851393	5	135229870	rs62251289	3	44185020	A	G	0.0596312	0.0146322	0.00127559	1.8471e-30	ENSG00000173769	TOPAZ1
cg12726743	10	73875090	rs62280667	3	101365760	C	T	0.345605	0.00283172	0.00044335	1.69067e-10	ENSG00000138468	SENP7
cg06710464	17	81073895	rs62280667	3	101365760	C	T	0.345605	0.00508603	0.00065954	1.24367e-14	ENSG00000138468	SENP7
cg09019636	2	62737631	rs62280667	3	101365760	C	T	0.345605	-0.00405139	0.000574213	1.71916e-12	ENSG00000138468	SENP7
cg00574958	11	68840154	rs651821	11	116791863	T	C	0.738996	0.00163376	0.000297434	3.95505e-08	ENSG00000110243	APOA5
cg17075888	7	95596027	rs651821	11	116791863	T	C	0.738996	0.00612074	0.000877744	3.09672e-12	ENSG00000110243	APOA5
cg13274938	17	40337570	rs6568466	6	107122949	C	T	0.566496	0.00692181	0.000600248	9.14434e-31	ENSG00000178409	BEND3
cg13696706	9	121634551	rs6568466	6	107122949	C	T	0.566496	0.00324411	0.000431459	5.52223e-14	ENSG00000178409	BEND3
cg22976567	1	156104391	rs6574212	14	75204956	A	G	0.260533	-0.00275553	0.00044766	7.48916e-10	ENSG00000252013	RNU4ATAC14P
cg19750657	13	38361830	rs670179	13	70662475	A	T	0.248755	0.00689177	0.000763241	1.72289e-19	ENSG00000276841	ENSG00000276841
cg09702859	1	198932710	rs670179	13	70662475	A	T	0.248755	0.0099141	0.00141453	2.40447e-12	ENSG00000276841	ENSG00000276841
cg19373099	2	209143368	rs6733487	2	208101434	A	G	0.44784	0.0138181	0.000945666	2.35379e-48	ENSG00000290929	ENSG00000290929
cg27184903	15	28993524	rs6741704	2	43116667	A	G	0.202517	-0.00310078	0.00054886	1.60924e-08	ENSG00000230587	LINCNA258NA
cg22699725	1	207069241	rs6741704	2	43116667	A	G	0.202544	-0.00552202	0.000733077	4.97184e-14	ENSG00000230587	LINCNA258NA
cg22652934	21	34807738	rs6741704	2	43116667	A	G	0.202517	-0.00438317	0.000689779	2.09177e-10	ENSG00000230587	LINCNA258NA
cg01101459	1	234735730	rs6741704	2	43116667	A	G	0.202517	-0.00401243	0.00070379	1.18986e-08	ENSG00000230587	LINCNA258NA
cg16755922	17	82578338	rs6741704	2	43116667	A	G	0.202517	-0.0086479	0.00112836	1.80034e-14	ENSG00000230587	LINCNA258NA
cg02203067	16	87833194	rs6741704	2	43116667	A	G	0.202517	-0.00352533	0.000638105	3.30083e-08	ENSG00000230587	LINCNA258NA
cg09018739	16	57146195	rs6741704	2	43116667	A	G	0.202517	-0.0041187	0.00072673	1.4494e-08	ENSG00000230587	LINCNA258NA
cg16655795	19	42393086	rs6741704	2	43116667	A	G	0.202517	-0.00384353	0.000588152	6.36422e-11	ENSG00000230587	LINCNA258NA
cg03523676	14	24071026	rs6741704	2	43116667	A	G	0.202517	-0.00286019	0.00052414	4.84469e-08	ENSG00000230587	LINCNA258NA
cg09702859	1	198932710	rs68187643	19	33259704	T	C	0.276686	-0.00913797	0.00134649	1.14898e-11	ENSG00000270212	ENSG00000270212
cg03803086	21	32813650	rs68187643	19	33259704	T	C	0.276686	-0.00416238	0.000485185	9.57362e-18	ENSG00000270212	ENSG00000270212
cg15851905	4	77007318	rs68187643	19	33259704	T	C	0.276686	0.00502079	0.000876002	9.9556e-09	ENSG00000270212	ENSG00000270212
cg01256539	5	120466327	rs68187643	19	33259704	T	C	0.276686	0.00806295	0.0013354	1.56181e-09	ENSG00000270212	ENSG00000270212
cg17750024	1	175569485	rs68187643	19	33259704	T	C	0.276686	0.0057244	0.000858936	2.65522e-11	ENSG00000270212	ENSG00000270212
cg05116378	3	141658263	rs6964136	7	64529722	T	C	0.618791	0.010135	0.000637272	5.96358e-57	ENSG00000173041	ZNF68NA
cg01741041	7	5528231	rs7192192	16	28230335	G	C	0.190024	-0.00402859	0.000622566	9.73895e-11	ENSG00000250982	GAPDHP35
cg22652934	21	34807738	rs7205960	16	68531701	C	G	0.796002	0.0120157	0.000681576	1.46771e-69	ENSG00000184939	ZFP9NA
cg19918116	12	123842213	rs7256855	19	52847837	C	T	0.369633	0.0031397	0.000550773	1.19427e-08	ENSG00000204604	ZNF468
cg05227101	5	151087248	rs72666636	14	35367808	T	G	0.27608	0.0047485	0.000535059	7.01122e-19	ENSG00000258860	ENSG00000258860
cg08822075	7	26153987	rs72666636	14	35367808	T	G	0.275906	0.0110722	0.00104612	3.53471e-26	ENSG00000258860	ENSG00000258860
cg02841972	2	10036024	rs72666636	14	35367808	T	G	0.27608	0.00391569	0.000628793	4.74529e-10	ENSG00000258860	ENSG00000258860
cg24174557	17	59826183	rs72666636	14	35367808	T	G	0.27608	0.00482203	0.000606336	1.82439e-15	ENSG00000258860	ENSG00000258860
cg18353028	8	64756956	rs72666636	14	35367808	T	G	0.27608	0.00652074	0.000727821	3.26852e-19	ENSG00000258860	ENSG00000258860
cg07995927	2	161138624	rs72666636	14	35367808	T	G	0.27608	0.00865471	0.000794538	1.24802e-27	ENSG00000258860	ENSG00000258860
cg18871648	14	73760728	rs72666636	14	35367808	T	G	0.27608	0.00434014	0.000507952	1.29224e-17	ENSG00000258860	ENSG00000258860
cg19120513	11	102318572	rs72666636	14	35367808	T	G	0.27608	0.00555937	0.000555796	1.48541e-23	ENSG00000258860	ENSG00000258860
cg14578060	7	76805472	rs72666636	14	35367808	T	G	0.27608	0.00563523	0.000844955	2.57089e-11	ENSG00000258860	ENSG00000258860
cg00991504	12	108617588	rs730775	6	44264337	G	A	0.394737	-0.0023906	0.000299887	1.56543e-15	ENSG00000146232	NFKBIE
cg19589396	8	102925146	rs730775	6	44264337	G	A	0.394737	-0.00385757	0.000665347	6.71772e-09	ENSG00000146232	NFKBIE
cg12144393	11	117610268	rs730775	6	44264337	G	A	0.394904	-0.00397861	0.000705291	1.68976e-08	ENSG00000146232	NFKBIE
cg02329670	17	7018081	rs730775	6	44264337	G	A	0.394737	-0.00277646	0.000424303	6.00629e-11	ENSG00000146232	NFKBIE
cg14578060	7	76805472	rs730775	6	44264337	G	A	0.394737	-0.00598037	0.00076876	7.29665e-15	ENSG00000146232	NFKBIE
cg07214466	12	104498582	rs730775	6	44264337	G	A	0.394737	-0.00323164	0.000358915	2.17774e-19	ENSG00000146232	NFKBIE
cg19758958	11	62551750	rs730775	6	44264337	G	A	0.394737	-0.00371088	0.000528487	2.19161e-12	ENSG00000146232	NFKBIE
cg07037944	15	63998608	rs730775	6	44264337	G	A	0.394737	-0.00629091	0.000401866	3.10765e-55	ENSG00000146232	NFKBIE
cg13053471	1	235011292	rs730775	6	44264337	G	A	0.394737	-0.00236127	0.000377947	4.16786e-10	ENSG00000146232	NFKBIE
cg24174557	17	59826183	rs730775	6	44264337	G	A	0.394737	-0.00666003	0.000551859	1.55202e-33	ENSG00000146232	NFKBIE
cg01243823	16	50698301	rs730775	6	44264337	G	A	0.394737	-0.00360877	0.000649027	2.69331e-08	ENSG00000146232	NFKBIE
cg10505902	1	148992362	rs730775	6	44264337	G	A	0.394737	-0.00368351	0.000494793	9.72695e-14	ENSG00000146232	NFKBIE
cg15285513	6	21200699	rs730775	6	44264337	G	A	0.394737	-0.0114913	0.000571468	6.23538e-90	ENSG00000146232	NFKBIE
cg18871648	14	73760728	rs730775	6	44264337	G	A	0.394737	-0.00270079	0.000462196	5.11498e-09	ENSG00000146232	NFKBIE
cg22103219	7	102291619	rs730775	6	44264337	G	A	0.394723	-0.00346174	0.00062043	2.41091e-08	ENSG00000146232	NFKBIE
cg15757838	5	144190334	rs730775	6	44264337	G	A	0.394737	-0.00588089	0.000679985	5.21542e-18	ENSG00000146232	NFKBIE
cg19918116	12	123842213	rs730775	6	44264337	G	A	0.394737	-0.00858428	0.000517797	9.97455e-62	ENSG00000146232	NFKBIE
cg03957124	6	37049093	rs730775	6	44264337	G	A	0.394737	-0.00268201	0.000483509	2.90652e-08	ENSG00000146232	NFKBIE
cg07995927	2	161138624	rs730775	6	44264337	G	A	0.394737	-0.00535111	0.000723047	1.35388e-13	ENSG00000146232	NFKBIE
cg19640090	12	11822221	rs730775	6	44264337	G	A	0.394737	-0.00867678	0.000432781	2.06437e-89	ENSG00000146232	NFKBIE
cg05227101	5	151087248	rs730775	6	44264337	G	A	0.394737	-0.0085907	0.000486912	1.14766e-69	ENSG00000146232	NFKBIE
cg02786370	4	2746201	rs730775	6	44264337	G	A	0.394737	-0.00701785	0.000604059	3.34526e-31	ENSG00000146232	NFKBIE
cg09876440	3	10284297	rs730775	6	44264337	G	A	0.394737	-0.0101979	0.000796043	1.42762e-37	ENSG00000146232	NFKBIE
cg01270753	9	99182054	rs730775	6	44264337	G	A	0.394737	-0.00633557	0.000636356	2.37375e-23	ENSG00000146232	NFKBIE
cg00626263	7	5701418	rs730775	6	44264337	G	A	0.394737	-0.0120512	0.00060973	5.97425e-87	ENSG00000146232	NFKBIE
cg23320029	3	171286961	rs730775	6	44264337	G	A	0.394737	-0.00545782	0.000746293	2.60795e-13	ENSG00000146232	NFKBIE
cg18353028	8	64756956	rs730775	6	44264337	G	A	0.394737	-0.00899794	0.000662074	4.55695e-42	ENSG00000146232	NFKBIE
cg01467435	2	144011744	rs73425133	18	46188955	T	C	0.117259	0.00829898	0.00129782	1.60992e-10	ENSG00000152242	ARK2N
cg05778424	17	57092147	rs73425133	18	46188955	T	C	0.117243	-0.00459283	0.000787716	5.52384e-09	ENSG00000152242	ARK2N
cg19693031	1	145993516	rs73743667	6	29314785	C	T	0.0708036	-0.00927737	0.00161234	8.71601e-09	ENSG00000204695	OR14J1
cg17901584	1	54888033	rs7412	19	44908822	T	C	0.0753803	0.0090231	0.00125818	7.4139e-13	ENSG00000130203	APOE
cg13053471	1	235011292	rs74621719	7	138258034	A	G	0.142819	0.00301054	0.000541454	2.69618e-08	ENSG00000213238	ENSG00000213238
cg17750024	1	175569485	rs74621757	2	58785280	C	T	0.12256	0.00637068	0.00115921	3.8918e-08	ENSG00000233723	LINCNA1122
cg16611584	17	19905765	rs74621757	2	58785280	C	T	0.12256	0.015347	0.00163649	6.72316e-21	ENSG00000233723	LINCNA1122
cg17075888	7	95596027	rs74621757	2	58785280	C	T	0.12256	0.0085571	0.00117158	2.79579e-13	ENSG00000233723	LINCNA1122
cg14180330	5	40224359	rs74621757	2	58785280	C	T	0.12256	0.00601266	0.00103751	6.81982e-09	ENSG00000233723	LINCNA1122
cg12919873	21	37557513	rs74621757	2	58785280	C	T	0.12256	0.0117479	0.00146146	9.09966e-16	ENSG00000233723	LINCNA1122
cg27579586	20	46567890	rs74621757	2	58785280	C	T	0.12256	0.00445167	0.000727002	9.16404e-10	ENSG00000233723	LINCNA1122
cg01270753	9	99182054	rs74621757	2	58785280	C	T	0.12256	0.0060312	0.000953471	2.5239e-10	ENSG00000233723	LINCNA1122
cg12623364	4	108116974	rs74621757	2	58785280	C	T	0.12256	0.00341239	0.000578095	3.57365e-09	ENSG00000233723	LINCNA1122
cg07682160	19	18849126	rs74621757	2	58785280	C	T	0.12256	0.00684197	0.000802971	1.58422e-17	ENSG00000233723	LINCNA1122
cg04492909	8	101154698	rs74621757	2	58785280	C	T	0.12256	-0.00477351	0.000838865	1.26715e-08	ENSG00000233723	LINCNA1122
cg14634473	10	22816508	rs74621757	2	58785280	C	T	0.122577	0.00553743	0.000948457	5.27184e-09	ENSG00000233723	LINCNA1122
cg15721584	3	181608967	rs74621757	2	58785280	C	T	0.122575	0.00920401	0.00128995	9.66745e-13	ENSG00000233723	LINCNA1122
cg03803086	21	32813650	rs74621757	2	58785280	C	T	0.12256	0.00367174	0.000655065	2.08073e-08	ENSG00000233723	LINCNA1122
cg06192883	15	52261974	rs74621757	2	58785280	C	T	0.12256	0.00469893	0.000695552	1.42158e-11	ENSG00000233723	LINCNA1122
cg02841972	2	10036024	rs74621757	2	58785280	C	T	0.12256	0.00524544	0.000856569	9.13812e-10	ENSG00000233723	LINCNA1122
cg11297046	19	49153743	rs75449400	12	103841522	G	C	0.216651	-0.00219743	0.000386939	1.35479e-08	ENSG00000257327	ENSG00000257327
cg11024682	17	17826780	rs75612352	2	86705397	T	C	0.081303	-0.00356664	0.000633692	1.81948e-08	ENSG00000249884	RNF1NA3-CHMP3
cg12284518	11	64238315	rs75963851	11	95363157	G	A	0.03944	-0.0126828	0.00144961	2.1504e-18	ENSG00000250390	ENSG00000250390
cg05778424	17	57092147	rs75963851	11	95363157	G	A	0.03944	-0.00968194	0.00131095	1.51967e-13	ENSG00000250390	ENSG00000250390
cg25358945	4	100017922	rs75963851	11	95363157	G	A	0.0394453	-0.00916505	0.00135123	1.17902e-11	ENSG00000250390	ENSG00000250390
cg09777883	11	112222973	rs75963851	11	95363157	G	A	0.03944	-0.0106567	0.00141325	4.68029e-14	ENSG00000250390	ENSG00000250390
cg09019636	2	62737631	rs75963851	11	95363157	G	A	0.03944	0.0151144	0.00139482	2.32056e-27	ENSG00000250390	ENSG00000250390
cg00163198	11	130897865	rs75963851	11	95363157	G	A	0.03944	-0.0105016	0.00148404	1.47995e-12	ENSG00000250390	ENSG00000250390
cg11969813	17	81858683	rs75963851	11	95363157	G	A	0.03944	-0.0113966	0.0016166	1.79291e-12	ENSG00000250390	ENSG00000250390
cg26236214	13	111214731	rs75963851	11	95363157	G	A	0.03944	-0.0126896	0.00202807	3.92538e-10	ENSG00000250390	ENSG00000250390
cg06568490	3	13484465	rs76129141	7	28547936	T	G	0.0067986	-0.0209728	0.00379394	3.23949e-08	ENSG00000146592	CREB5
cg00940577	17	30476866	rs76174755	10	17534058	C	T	0.00585543	-0.0172981	0.00313648	3.4852e-08	ENSG00000236582	PRPF38AP2
cg20494738	12	124501343	rs76245627	4	108444731	C	A	0.0103648	-0.010853	0.0019188	1.54801e-08	ENSG00000250485	EXOC7P1
cg00840791	19	16342448	rs76521315	1	36507146	A	C	0.106008	-0.0175811	0.00243434	5.11815e-13	ENSG00000119535	CSF3R
cg18181703	17	78358540	rs76521315	1	36507146	A	C	0.106071	-0.00736011	0.00110005	2.22082e-11	ENSG00000119535	CSF3R
cg01256539	5	120466327	rs76648699	15	82727196	G	C	0.0536411	0.019526	0.00253293	1.26959e-14	ENSG00000259315	ACTG1P17
cg16611584	17	19905765	rs76648699	15	82727196	G	C	0.0536411	-0.0280832	0.00234668	5.27895e-33	ENSG00000259315	ACTG1P17
cg07682160	19	18849126	rs76648699	15	82727196	G	C	0.0536411	-0.00765627	0.0011583	3.84481e-11	ENSG00000259315	ACTG1P17
cg20494738	12	124501343	rs76857242	4	137621066	A	G	0.0258447	-0.00695891	0.00122548	1.3587e-08	ENSG00000251632	LINCNA2172
cg08549335	7	30348338	rs7704565	5	179046922	C	G	0.425562	0.00627072	0.000656754	1.32154e-21	ENSG00000234284	ZNF879
cg06378491	11	64796540	rs7726159	5	1282204	A	C	0.417889	-0.00197113	0.000343874	9.91749e-09	ENSG00000164362	TERT
cg00218090	14	100019473	rs7726159	5	1282204	A	C	0.417889	-0.00664106	0.000738661	2.45745e-19	ENSG00000164362	TERT
cg08352115	17	68359916	rs7726159	5	1282204	A	C	0.417889	0.00310206	0.000554204	2.1768e-08	ENSG00000164362	TERT
cg00472758	16	2502819	rs7726159	5	1282204	A	C	0.417889	-0.00329685	0.000591643	2.51312e-08	ENSG00000164362	TERT
cg05952895	17	2083594	rs7726159	5	1282204	A	C	0.417889	-0.00333247	0.00048136	4.42076e-12	ENSG00000164362	TERT
cg11969813	17	81858683	rs777587	2	61200540	G	A	0.338673	0.00364147	0.000660381	3.50377e-08	ENSG00000273302	ENSG00000273302
cg25358945	4	100017922	rs777587	2	61200540	G	A	0.338718	0.00326809	0.000551793	3.1677e-09	ENSG00000273302	ENSG00000273302
cg04369622	14	66652750	rs777587	2	61200540	G	A	0.338673	0.00441079	0.00079964	3.46857e-08	ENSG00000273302	ENSG00000273302
cg01256539	5	120466327	rs7798256	7	135659463	A	C	0.180711	-0.00870603	0.00150968	8.07809e-09	ENSG00000223718	RPL15P11
cg20494738	12	124501343	rs78273146	2	53392473	G	A	0.00659577	-0.0140012	0.00240694	5.99136e-09	ENSG00000251942	ENSG00000251942
cg11297046	19	49153743	rs78293485	2	144571969	T	C	0.201238	0.00218835	0.000392726	2.51517e-08	ENSG00000232606	LINCNA1412
cg10505902	1	148992362	rs78293485	2	144571969	T	C	0.201238	-0.00344951	0.000608577	1.44341e-08	ENSG00000232606	LINCNA1412
cg20494738	12	124501343	rs78363730	2	64347826	A	G	0.00666308	-0.0130502	0.00234922	2.77408e-08	ENSG00000236148	RPL23AP37
cg25217710	1	156639731	rs78740170	10	109635221	A	G	0.0156145	0.0103567	0.00183563	1.68027e-08	ENSG00000270333	ENSG00000270333
cg09063556	16	66619892	rs78758506	1	82779449	C	A	0.025037	0.010286	0.00188275	4.67431e-08	ENSG00000233290	ENSG00000233290
cg08298794	2	197378672	rs78999819	1	176780740	T	G	0.00625925	0.0135483	0.00229062	3.32565e-09	ENSG00000116183	PAPPA2
cg19750657	13	38361830	rs7933115	11	49124286	T	C	0.57188	-0.00477225	0.000657119	3.80309e-13	ENSG00000254993	TRIM77BP
cg00472758	16	2502819	rs79637472	3	4731335	T	C	0.0142684	0.0139469	0.00244411	1.1543e-08	ENSG00000150995	ITPR1
cg01256539	5	120466327	rs79806309	15	82156144	G	A	0.0546507	0.0188533	0.00251341	6.32946e-14	ENSG00000140598	EFL1
cg07682160	19	18849126	rs79806309	15	82156144	G	A	0.0546507	-0.00664743	0.00114246	5.93625e-09	ENSG00000140598	EFL1
cg16611584	17	19905765	rs79806309	15	82156144	G	A	0.0546507	-0.0227792	0.00232002	9.36745e-23	ENSG00000140598	EFL1
cg20494738	12	124501343	rs79857384	8	132870381	C	T	0.0739669	-0.00406766	0.000745383	4.83869e-08	ENSG00000042832	TG
cg10505902	1	148992362	rs79955440	1	121099024	C	A	0.782272	0.00819034	0.000600927	2.67345e-42	ENSG00000234998	ENSG00000234998
cg26663590	16	28947989	rs80109907	21	38479032	A	C	0.0652174	0.0177068	0.00127175	4.58112e-44	ENSG00000157554	ERG
cg02642690	4	2295506	rs80109907	21	38479032	A	C	0.0652174	-0.00350997	0.000493638	1.15708e-12	ENSG00000157554	ERG
cg25533551	19	48319921	rs80109907	21	38479032	A	C	0.0652174	-0.00569398	0.000837671	1.06522e-11	ENSG00000157554	ERG
cg17901584	1	54888033	rs80109907	21	38479032	A	C	0.0652174	0.00834854	0.0013434	5.14866e-10	ENSG00000157554	ERG
cg12284518	11	64238315	rs80109907	21	38479032	A	C	0.0652174	0.00849575	0.00113948	8.93277e-14	ENSG00000157554	ERG
cg09664445	17	2709112	rs80109907	21	38479032	A	C	0.0652174	0.00749225	0.00098191	2.34242e-14	ENSG00000157554	ERG
cg14115749	19	19485635	rs80109907	21	38479032	A	C	0.0652174	0.00601975	0.000905446	2.96336e-11	ENSG00000157554	ERG
cg05778424	17	57092147	rs80109907	21	38479032	A	C	0.0652174	0.013097	0.00103074	5.44396e-37	ENSG00000157554	ERG
cg00277397	7	72335427	rs80109907	21	38479032	A	C	0.0652174	-0.00798543	0.00137552	6.42132e-09	ENSG00000157554	ERG
cg21037180	8	81364752	rs80109907	21	38479032	A	C	0.0652262	0.00625147	0.00114077	4.25237e-08	ENSG00000157554	ERG
cg02913194	6	143607377	rs80109907	21	38479032	A	C	0.0652174	-0.0180426	0.00169288	1.60085e-26	ENSG00000157554	ERG
cg09397583	7	135493457	rs80109907	21	38479032	A	C	0.0652174	-0.00702231	0.00118742	3.34079e-09	ENSG00000157554	ERG
cg09777883	11	112222973	rs80109907	21	38479032	A	C	0.0652174	0.00813703	0.0011098	2.26794e-13	ENSG00000157554	ERG
cg10913394	2	101520715	rs80109907	21	38479032	A	C	0.0652174	-0.0206381	0.0011512	7.20242e-72	ENSG00000157554	ERG
cg09613192	2	180523811	rs80109907	21	38479032	A	C	0.0652174	0.0162623	0.00148759	8.10283e-28	ENSG00000157554	ERG
cg02715788	8	118962161	rs80109907	21	38479032	A	C	0.0652174	0.00656101	0.00102431	1.50072e-10	ENSG00000157554	ERG
cg20970369	1	111201486	rs80109907	21	38479032	A	C	0.0652174	0.00549173	0.000939619	5.07679e-09	ENSG00000157554	ERG
cg07248377	16	4682405	rs80109907	21	38479032	A	C	0.0652174	0.00822147	0.0012325	2.54851e-11	ENSG00000157554	ERG
cg10505902	1	148992362	rs80109907	21	38479032	A	C	0.0652174	0.0115056	0.000978792	6.66795e-32	ENSG00000157554	ERG
cg17953136	2	20032816	rs80109907	21	38479032	A	C	0.0652174	-0.0159872	0.0009767	3.20568e-60	ENSG00000157554	ERG
cg26236214	13	111214731	rs80109907	21	38479032	A	C	0.0652174	0.0229394	0.0015947	6.44793e-47	ENSG00000157554	ERG
cg26405097	6	15428070	rs80109907	21	38479032	A	C	0.0652174	0.00521121	0.000769867	1.29701e-11	ENSG00000157554	ERG
cg17750024	1	175569485	rs80109907	21	38479032	A	C	0.0652174	0.0161932	0.00153571	5.38937e-26	ENSG00000157554	ERG
cg02203067	16	87833194	rs80109907	21	38479032	A	C	0.0652174	0.0119173	0.00103586	1.24853e-30	ENSG00000157554	ERG
cg08352115	17	68359916	rs80109907	21	38479032	A	C	0.0652174	0.0122407	0.00110961	2.69259e-28	ENSG00000157554	ERG
cg07458272	19	34253491	rs80109907	21	38479032	A	C	0.0652174	0.0091577	0.00111182	1.77067e-16	ENSG00000157554	ERG
cg05647891	4	152424885	rs80109907	21	38479032	A	C	0.0652174	0.0102422	0.00179859	1.23668e-08	ENSG00000157554	ERG
cg25457000	10	4771489	rs80109907	21	38479032	A	C	0.0652174	-0.0151786	0.00164737	3.14709e-20	ENSG00000157554	ERG
cg01101459	1	234735730	rs80109907	21	38479032	A	C	0.0652174	0.00759596	0.00114243	2.95149e-11	ENSG00000157554	ERG
cg11969813	17	81858683	rs80109907	21	38479032	A	C	0.0652174	0.015152	0.00127054	8.7033e-33	ENSG00000157554	ERG
cg14689167	10	4267023	rs80109907	21	38479032	A	C	0.0652174	0.00796895	0.000858407	1.64121e-20	ENSG00000157554	ERG
cg00472758	16	2502819	rs80109907	21	38479032	A	C	0.0652174	0.0121325	0.00118598	1.45615e-24	ENSG00000157554	ERG
cg17320136	5	10567793	rs80109907	21	38479032	A	C	0.0652174	0.00666516	0.000863468	1.17192e-14	ENSG00000157554	ERG
cg02879453	16	50287907	rs80109907	21	38479032	A	C	0.0652174	0.0139795	0.00142869	1.30788e-22	ENSG00000157554	ERG
cg10927968	11	1786103	rs80109907	21	38479032	A	C	0.0652174	0.00999574	0.00167847	2.59644e-09	ENSG00000157554	ERG
cg15370819	19	53876143	rs80109907	21	38479032	A	C	0.0652174	0.00782054	0.000852304	4.48369e-20	ENSG00000157554	ERG
cg17868815	16	81443126	rs80109907	21	38479032	A	C	0.0652174	-0.00643866	0.00114856	2.072e-08	ENSG00000157554	ERG
cg16824319	1	248740632	rs80109907	21	38479032	A	C	0.0652174	0.0098394	0.000952817	5.33964e-25	ENSG00000157554	ERG
cg00218090	14	100019473	rs80109907	21	38479032	A	C	0.0652174	0.0117313	0.00147497	1.8124e-15	ENSG00000157554	ERG
cg22652934	21	34807738	rs80109907	21	38479032	A	C	0.0652174	-0.00632508	0.00111701	1.49185e-08	ENSG00000157554	ERG
cg06721411	2	74526632	rs80109907	21	38479032	A	C	0.0652174	0.0088646	0.00117713	5.04626e-14	ENSG00000157554	ERG
cg15659943	9	104869375	rs80109907	21	38479032	A	C	0.0652262	0.0066597	0.000867486	1.62844e-14	ENSG00000157554	ERG
cg01995927	1	23931349	rs80109907	21	38479032	A	C	0.0652174	0.0158431	0.00116763	6.14159e-42	ENSG00000157554	ERG
cg10247466	12	52181894	rs80109907	21	38479032	A	C	0.0652174	0.00662045	0.00096182	5.85012e-12	ENSG00000157554	ERG
cg13139542	2	8102685	rs80109907	21	38479032	A	C	0.0652174	0.0169579	0.00103101	8.69521e-61	ENSG00000157554	ERG
cg21131989	1	87854182	rs8060511	16	30090275	A	C	0.423341	-0.00305593	0.000530589	8.43579e-09	ENSG00000149922	TBX6
cg02508743	8	55991064	rs8060511	16	30090275	A	C	0.423341	-0.00623774	0.000486097	1.08097e-37	ENSG00000149922	TBX6
cg14689167	10	4267023	rs8060511	16	30090275	A	C	0.423341	0.00238493	0.000429749	2.86342e-08	ENSG00000149922	TBX6
cg03517919	1	10338210	rs8060730	16	67012130	A	G	0.104321	0.00627366	0.00102753	1.02417e-09	ENSG00000172824	CES4A
cg07573872	19	1126343	rs8078723	17	40010626	C	T	0.433504	-0.00375714	0.000666907	1.764e-08	ENSG00000265799	ENSG00000265799
cg00840791	19	16342448	rs8078723	17	40010626	C	T	0.433459	-0.0126728	0.00152866	1.13087e-16	ENSG00000265799	ENSG00000265799
cg02370334	19	17844977	rs8078723	17	40010626	C	T	0.433504	-0.00441446	0.000704087	3.6159e-10	ENSG00000265799	ENSG00000265799
cg09349128	22	49934338	rs8078723	17	40010626	C	T	0.433504	-0.00474765	0.000469146	4.51493e-24	ENSG00000265799	ENSG00000265799
cg17501210	6	166556764	rs8078723	17	40010626	C	T	0.433504	-0.00645271	0.000845211	2.26816e-14	ENSG00000265799	ENSG00000265799
cg04389058	3	57007374	rs8078723	17	40010626	C	T	0.433504	-0.00333806	0.00060696	3.80582e-08	ENSG00000265799	ENSG00000265799
cg12992827	3	102182390	rs8078723	17	40010626	C	T	0.433504	-0.00636955	0.000814512	5.27911e-15	ENSG00000265799	ENSG00000265799
cg18181703	17	78358540	rs8078723	17	40010626	C	T	0.433504	-0.00438973	0.000691674	2.20225e-10	ENSG00000265799	ENSG00000265799
cg06721411	2	74526632	rs8095307	18	26141673	T	C	0.149213	-0.00506417	0.000809247	3.90243e-10	ENSG00000154611	PSMA8
cg02841972	2	10036024	rs8116001	20	50871312	C	A	0.334567	-0.00328437	0.000592978	3.04592e-08	ENSG00000124243	BCAS4
cg19948701	17	77475111	rs866592833	12	108559686	G	A	0.0125185	0.00683998	0.00121267	1.6964e-08	ENSG00000075856	SART3
cg15721584	3	181608967	rs869784	3	24306517	C	T	0.794989	-0.00737189	0.00106544	4.54572e-12	ENSG00000151090	THRB
cg08309687	21	33948292	rs869784	3	24306517	C	T	0.794993	0.00589853	0.00101606	6.42597e-09	ENSG00000151090	THRB
cg17075888	7	95596027	rs871134	4	7042653	T	C	0.629762	-0.00537164	0.000798924	1.77298e-11	ENSG00000173011	TADA2B
cg00277397	7	72335427	rs871134	4	7042653	T	C	0.629762	0.00496525	0.000703809	1.72814e-12	ENSG00000173011	TADA2B
cg07682160	19	18849126	rs871134	4	7042653	T	C	0.629762	-0.00320577	0.000543825	3.74992e-09	ENSG00000173011	TADA2B
cg05251389	22	43129324	rs871134	4	7042653	T	C	0.629762	-0.00408459	0.000636957	1.42994e-10	ENSG00000173011	TADA2B
cg06192883	15	52261974	rs871134	4	7042653	T	C	0.629762	-0.00284926	0.000473172	1.72671e-09	ENSG00000173011	TADA2B
cg06568490	3	13484465	rs871134	4	7042653	T	C	0.629779	-0.00450693	0.000651214	4.49085e-12	ENSG00000173011	TADA2B
cg11024682	17	17826780	rs871134	4	7042653	T	C	0.629762	-0.00213559	0.000359986	2.98483e-09	ENSG00000173011	TADA2B
cg00309945	1	21822433	rs871134	4	7042653	T	C	0.629762	-0.00408262	0.000671243	1.18563e-09	ENSG00000173011	TADA2B
cg02786370	4	2746201	rs871134	4	7042653	T	C	0.629762	0.00576042	0.000616954	9.92256e-21	ENSG00000173011	TADA2B
cg00277397	7	72335427	rs888208	10	99536106	G	A	0.376699	-0.00420851	0.000716841	4.3342e-09	ENSG00000119919	NKX2-3
cg04927537	17	78980009	rs888208	10	99536106	G	A	0.376699	0.00501966	0.000919832	4.83857e-08	ENSG00000119919	NKX2-3
cg04492909	8	101154698	rs888208	10	99536106	G	A	0.376699	0.00614585	0.000579527	2.82648e-26	ENSG00000119919	NKX2-3
cg18181703	17	78358540	rs888208	10	99536106	G	A	0.376699	-0.00496367	0.000709635	2.65864e-12	ENSG00000119919	NKX2-3
cg14051805	15	39625019	rs888208	10	99536106	G	A	0.376699	-0.00331276	0.000520096	1.89618e-10	ENSG00000119919	NKX2-3
cg13518625	8	29665322	rs888208	10	99536106	G	A	0.376699	-0.00322814	0.000392064	1.81513e-16	ENSG00000119919	NKX2-3
cg08352115	17	68359916	rs888208	10	99536106	G	A	0.376699	-0.00325375	0.00057856	1.86728e-08	ENSG00000119919	NKX2-3
cg10587886	3	8320147	rs888208	10	99536106	G	A	0.376666	-0.00711275	0.000928278	1.82627e-14	ENSG00000119919	NKX2-3
cg09702859	1	198932710	rs888208	10	99536106	G	A	0.376699	-0.00824181	0.00125187	4.59245e-11	ENSG00000119919	NKX2-3
cg20322193	7	39625015	rs888208	10	99536106	G	A	0.376699	-0.00475393	0.000675998	2.0292e-12	ENSG00000119919	NKX2-3
cg25922935	3	157029702	rs888208	10	99536106	G	A	0.376699	-0.00373683	0.000677217	3.43034e-08	ENSG00000119919	NKX2-3
cg02913194	6	143607377	rs888208	10	99536106	G	A	0.376699	0.00782642	0.000881989	7.08176e-19	ENSG00000119919	NKX2-3
cg08548559	22	31290111	rs888208	10	99536106	G	A	0.376699	0.0046128	0.000706775	6.73067e-11	ENSG00000119919	NKX2-3
cg07995927	2	161138624	rs888208	10	99536106	G	A	0.376699	0.00417695	0.000748097	2.35817e-08	ENSG00000119919	NKX2-3
cg10927968	11	1786103	rs888208	10	99536106	G	A	0.376699	-0.00738694	0.000874217	2.91858e-17	ENSG00000119919	NKX2-3
cg14792781	2	9976115	rs888208	10	99536106	G	A	0.376699	-0.00328421	0.000560266	4.57689e-09	ENSG00000119919	NKX2-3
cg02786370	4	2746201	rs888208	10	99536106	G	A	0.376699	-0.00383651	0.000623863	7.76763e-10	ENSG00000119919	NKX2-3
cg08309687	21	33948292	rs888208	10	99536106	G	A	0.376699	0.00469839	0.000850999	3.3703e-08	ENSG00000119919	NKX2-3
cg06568490	3	13484465	rs888208	10	99536106	G	A	0.376683	0.00447734	0.000662306	1.37777e-11	ENSG00000119919	NKX2-3
cg06991118	18	9117350	rs888208	10	99536106	G	A	0.376699	-0.00480499	0.000695837	5.00831e-12	ENSG00000119919	NKX2-3
cg09613192	2	180523811	rs888208	10	99536106	G	A	0.376699	-0.00460016	0.000777754	3.32547e-09	ENSG00000119919	NKX2-3
cg01243823	16	50698301	rs888208	10	99536106	G	A	0.376699	0.0046051	0.000670007	6.27755e-12	ENSG00000119919	NKX2-3
cg07573872	19	1126343	rs888208	10	99536106	G	A	0.376699	-0.00535619	0.000684924	5.27675e-15	ENSG00000119919	NKX2-3
cg04492909	8	101154698	rs9304308	18	44395784	A	G	0.156078	-0.00526515	0.000760837	4.50997e-12	ENSG00000267337	LINCNA1478
cg14634473	10	22816508	rs9304308	18	44395784	A	G	0.156099	0.00469103	0.000860157	4.93359e-08	ENSG00000267337	LINCNA1478
cg20322193	7	39625015	rs9304308	18	44395784	A	G	0.156078	0.00630149	0.000888525	1.32117e-12	ENSG00000267337	LINCNA1478
cg17075888	7	95596027	rs9304308	18	44395784	A	G	0.156078	0.00666093	0.00106312	3.71797e-10	ENSG00000267337	LINCNA1478
cg00277397	7	72335427	rs9304308	18	44395784	A	G	0.156078	0.00559446	0.000942507	2.9255e-09	ENSG00000267337	LINCNA1478
cg16611584	17	19905765	rs9304308	18	44395784	A	G	0.156078	-0.00880753	0.00148416	2.94981e-09	ENSG00000267337	LINCNA1478
cg13378649	1	222754514	rs9304308	18	44395784	A	G	0.156078	-0.00592888	0.000856194	4.36918e-12	ENSG00000267337	LINCNA1478
cg00472758	16	2502819	rs9373410	6	143975487	G	A	0.855364	0.00536984	0.000832503	1.11672e-10	ENSG00000118495	PLAGL1
cg19758958	11	62551750	rs9379084	6	7231610	A	G	0.116166	-0.00521849	0.000810682	1.21726e-10	ENSG00000124782	RREB1
cg12257439	2	96695156	rs948981	11	63030289	G	A	0.684211	-0.00207469	0.000375093	3.18174e-08	ENSG00000256041	PTTG1P2
cg17901584	1	54888033	rs9651878	12	124868986	A	G	0.350047	0.00714363	0.000704554	3.70069e-24	ENSG00000073060	SCARB1
cg06500161	21	42236477	rs9651878	12	124868986	A	G	0.350047	-0.0042336	0.000505299	5.36495e-17	ENSG00000073060	SCARB1
cg04492909	8	101154698	rs9690559	7	5066251	G	T	0.375555	0.00500901	0.000572736	2.21522e-18	ENSG00000272968	RBAK-RBAKDN
cg17320136	5	10567793	rs9783952	19	9422137	C	A	0.46157	-0.0045972	0.000429991	1.11701e-26	ENSG00000174652	ZNF266
cg11202345	17	78979975	rs9919142	1	54113480	G	A	0.186726	-0.00363184	0.000653517	2.73859e-08	ENSG00000116205	TCEANC2
cg04927537	17	78980009	rs9919142	1	54113480	G	A	0.186701	-0.00727033	0.00114402	2.08349e-10	ENSG00000116205	TCEANC2
cg15096147	13	28416264	rs9934328	16	67539464	C	G	0.0747072	0.0038366	0.000674529	1.28668e-08	ENSG00000039523	RIPOR1
cg27579586	20	46567890	rs9934328	16	67539464	C	G	0.0747072	0.00893751	0.00100195	4.6581e-19	ENSG00000039523	RIPOR1
cg03517919	1	10338210	rs9934328	16	67539464	C	G	0.0747072	0.011099	0.00125849	1.15136e-18	ENSG00000039523	RIPOR1
cg22940954	2	218072912	rs9934328	16	67539464	C	G	0.0747072	0.00521468	0.00092082	1.48671e-08	ENSG00000039523	RIPOR1
cg19750657	13	38361830	rs9934328	16	67539464	C	G	0.0747072	0.00963723	0.00136135	1.4503e-12	ENSG00000039523	RIPOR1

### Sheet: Supplementary Table 16
Supplementary Table 16. Association of cis-mQTLs SNPs with cardiometabolic phenotypes from published GWAS studies.
Summary statistics of cis-mQTL SNPs most strongly associated with methylation at each of the sentinel CpG were extracted from previously published GWAS studies. Effect Allele, Other Allele, GWAS Beta, SE and P values are as per defined in the respective source GWAS studies. BMI: Body Mass Index; CRP: C-reactive protein; CVD: Cardiovascular Disease; DBP: Diastolic Blood Pressure; HbA1c: Hemoglobin A1C; HDL: High-density lipoprotein; LDL: Low-density lipoprotein; SBP: Systolic Blood Pressure; TC: Total Cholesterol; TG: Triglycerides; WC:Waist Circumference; WHR: Waist Hip Ratio
Phenotype	rsID	CpG	CpG nearest gene	Effect Allele	Other Allele	GWAS Beta (SE)	GWAS P value	PMID
BMI	rs1861759	cg01243823	NOD2	G	T	-0.167 (0.061)	0.00587978	26441289
BMI	chr22:36346391:C:A	cg02157487	MYH9	A	C	0.273 (0.135)	0.0431184	26441289
BMI	rs7986610	cg02210115	CAB39L	A	G	-0.142 (0.059)	0.0168073	26441289
BMI	rs17812677	cg02508743	LYN	A	T	0.165 (0.070)	0.0192279	26441289
BMI	chr4:2298782:G:T	cg02642690	ZFYVE28	T	G	1.437 (0.486)	0.00311184	26441289
BMI	chr2:191892802:T:A	cg03422256	CAVIN2-AS1	A	T	-0.195 (0.087)	0.0249407	26441289
BMI	chr17:78994264:G:C	cg04927537	LGALS3BP	C	G	0.587 (0.263)	0.0258196	26441289
BMI	chr4:152382903:T:C	cg05647891	FBXW7	C	T	0.693 (0.274)	0.0113507	26441289
BMI	rs3826296	cg05778424	AKAP1	G	A	0.127 (0.060)	0.0351571	26441289
BMI	rs7915861	cg06405246	LOC105376380	C	T	0.170 (0.068)	0.0124208	26441289
BMI	rs8049090	cg06946797	RMI2	A	G	0.125 (0.060)	0.0380115	26441289
BMI	rs463930	cg07452625	SPG7	T	C	-0.180 (0.060)	0.00265303	26441289
BMI	chr11:112206244:C:T	cg09777883	BCO2	T	C	-0.127 (0.063)	0.0424606	26441289
BMI	chr17:78994264:G:C	cg11202345	LGALS3BP	C	G	0.587 (0.263)	0.0258196	26441289
BMI	rs60302114	cg17267239	LOC105371619	A	G	0.246 (0.111)	0.0271533	26441289
BMI	rs1810064	cg18181703	SOCS3	C	A	0.339 (0.155)	0.0281865	26441289
BMI	chr8:102926847:G:T	cg19589396	MAILR	T	G	0.134 (0.064)	0.0348941	26441289
BMI	rs56846101	cg25178683	LGALS3BP	T	C	0.397 (0.194)	0.0401276	26441289
BMI	rs11720579	cg25922935	LEKR1	C	T	-0.150 (0.063)	0.0167853	26441289
CRP	rs847681	cg00081324	SAMD14	C	T	0.004 (0.002)	0.03915	35459240
CRP	rs62065845	cg00214628	HOXB1	A	T	0.008 (0.002)	6.95e-05	35459240
CRP	rs12453652	cg00940577	GOSR1	T	C	-0.004 (0.002)	0.03071	35459240
CRP	rs10861954	cg00991504	SELPLG	G	T	-0.006 (0.002)	0.01493	35459240
CRP	chr5:120063419:C:G	cg01256539	PRR16	G	C	-0.007 (0.003)	0.03974	35459240
CRP	rs78312845	cg02329670	MIR497	G	A	-0.008 (0.004)	0.03891	35459240
CRP	rs7146599	cg03523676	CPNE6	A	G	0.006 (0.002)	0.007677	35459240
CRP	rs73257323	cg04232128	STING1	A	G	-0.007 (0.003)	0.02128	35459240
CRP	rs7173747	cg04847110	INAFM2	T	C	-0.014 (0.004)	0.000249	35459240
CRP	rs10019675	cg05119988	MSMO1	C	T	-0.019 (0.010)	0.04831	35459240
CRP	rs4958891	cg05227101	TNIP1	C	T	-0.008 (0.003)	0.002485	35459240
CRP	rs3027012	cg07202479	ACKR1	T	C	0.009 (0.003)	0.0003838	35459240
CRP	rs3784376	cg07728579	FSD2	A	G	-0.008 (0.002)	0.0006913	35459240
CRP	chr7:1131138:C:T	cg07904865	C7orf50	T	C	-0.011 (0.002)	1.42e-06	35459240
CRP	rs11678980	cg07995927	TANK-AS1	A	G	0.008 (0.002)	8.54e-05	35459240
CRP	rs2413048	cg08548559	PIK3IP1	A	G	-0.004 (0.002)	0.03471	35459240
CRP	rs72778736	cg09018739	CPNE2	T	C	0.006 (0.002)	0.01884	35459240
CRP	chr16:66607836:T:G	cg09063556	CMTM4	G	T	0.010 (0.005)	0.04949	35459240
CRP	rs73374982	cg09222732	EXOC2	A	G	-0.011 (0.004)	0.01278	35459240
CRP	rs56084453	cg09495478	TGM4	G	A	-0.008 (0.003)	0.002485	35459240
CRP	rs2286512	cg09664445	CLUH	G	A	0.004 (0.002)	0.04431	35459240
CRP	rs1870221	cg10247466	LINC00592	C	G	0.005 (0.002)	0.01592	35459240
CRP	rs4142721	cg10587886	LOC101927394	A	G	0.005 (0.002)	0.02638	35459240
CRP	rs2637762	cg10639411	PPP4R2	T	C	0.004 (0.002)	0.03915	35459240
CRP	chr17:81860900:A:G	cg11969813	P4HB	G	A	0.006 (0.003)	0.01917	35459240
CRP	chr14:68043600:T:C	cg12307174	RAD51B	C	T	0.006 (0.003)	0.0212	35459240
CRP	rs7279465	cg12351803	LINC02940	C	T	-0.014 (0.003)	2.42e-08	35459240
CRP	chr10:73851332:G:A	cg12726743	CAMK2G	A	G	0.011 (0.002)	4.89e-06	35459240
CRP	chr14:77071392:G:A	cg12738940	LINC02288	A	G	-0.007 (0.002)	0.0008395	35459240
CRP	rs2835814	cg12919873	DYRK1A	C	A	0.005 (0.002)	0.03144	35459240
CRP	rs13087130	cg12992827	ZPLD1	A	G	-0.005 (0.002)	0.03532	35459240
CRP	rs11636189	cg13061976	ALPK3	A	G	0.005 (0.002)	0.02279	35459240
CRP	rs6468342	cg13518625	LINC00589	G	A	-0.005 (0.002)	0.02362	35459240
CRP	rs4465371	cg13603599	AIP	G	A	-0.011 (0.002)	5.6e-07	35459240
CRP	rs2229364	cg14051805	FSIP1	A	G	0.007 (0.003)	0.03333	35459240
CRP	chr1:119693232:C:T	cg14476101	PHGDH	T	C	-0.008 (0.003)	0.003213	35459240
CRP	chr7:76429450:G:T	cg14578060	LOC105375358	T	G	0.004 (0.002)	0.04949	35459240
CRP	chr2:9974102:G:C	cg14792781	GRHL1	C	G	0.006 (0.002)	0.007677	35459240
CRP	rs12039968	cg15475466	MDM4	T	C	-0.011 (0.003)	1.3e-05	35459240
CRP	rs113277715	cg15721584	SOX2-OT	A	G	0.007 (0.003)	0.04279	35459240
CRP	chr3:195111141:C:T	cg15912390	XXYLT1	T	C	0.005 (0.002)	0.04001	35459240
CRP	chr6:132620638:C:T	cg16100392	TAAR3P	T	C	0.005 (0.002)	0.02711	35459240
CRP	rs67021408	cg16324306	BTBD7	T	A	-0.011 (0.003)	0.0006986	35459240
CRP	rs1001840	cg16594806	LINC01358	A	G	-0.005 (0.002)	0.02711	35459240
CRP	rs1187530	cg17501210	RPS6KA2	T	C	0.006 (0.002)	0.002738	35459240
CRP	rs2588934	cg19572574	LINC02625	G	C	-0.006 (0.002)	0.001672	35459240
CRP	rs181941	cg20376277	RETREG1	C	T	0.004 (0.002)	0.04949	35459240
CRP	rs36035506	cg21784940	REPIN1	T	C	-0.013 (0.002)	1.1e-08	35459240
CRP	rs803092	cg22103219	SH2B2	A	G	0.005 (0.002)	0.008004	35459240
CRP	rs760418	cg22699725	PFKFB2	G	C	0.006 (0.002)	0.001976	35459240
CRP	rs112967589	cg22898082	SMARCA4	C	T	0.011 (0.003)	0.0005534	35459240
CRP	rs6661281	cg22976567	LMNA	C	T	-0.006 (0.002)	0.006913	35459240
CRP	chr1:113886893:A:C	cg24550026	BCL2L15	C	A	0.006 (0.003)	0.01562	35459240
CRP	rs12869612	cg26236214	ARHGEF7	T	A	-0.007 (0.002)	0.0007026	35459240
CRP	rs6917591	cg26405097	JARID2	A	G	0.005 (0.002)	0.04039	35459240
CRP	rs8100197	cg26470501	BCL3	A	G	0.020 (0.002)	4.01e-17	35459240
CRP	rs12449272	cg26663590	NFATC2IP	A	G	-0.013 (0.002)	2.85e-09	35459240
CRP	chr20:62268087:C:T	cg26689913	OSBPL2	T	C	-0.006 (0.002)	0.001976	35459240
CVD	rs6693965	cg03517919	KIF1B	T	G	-0.014 (0.007)	0.04259	36474045
CVD	rs1001840	cg16594806	LINC01358	A	G	0.021 (0.005)	1.113e-05	36474045
CVD	rs6661281	cg22976567	LMNA	T	C	0.016 (0.005)	0.0007424	36474045
CVD	rs56084453	cg09495478	TGM4	A	G	0.014 (0.006)	0.01645	36474045
CVD	rs2241821	cg04639747	ATXN7	A	G	-0.020 (0.008)	0.01007	36474045
CVD	chr3:195111141:C:T	cg15912390	XXYLT1	T	C	0.012 (0.005)	0.008973	36474045
CVD	chr5:115799096:G:A	cg18520851	CDO1	A	G	0.013 (0.005)	0.01337	36474045
CVD	rs73257323	cg04232128	STING1	A	G	-0.014 (0.006)	0.0151	36474045
CVD	rs359431	cg13876756	CPEB4	T	C	0.014 (0.004)	0.001835	36474045
CVD	chr6:34226315:C:T	cg17066943	HMGA1	T	C	-0.016 (0.008)	0.03937	36474045
CVD	rs728035	cg17732347	HIVEP2	A	G	0.021 (0.005)	1.121e-05	36474045
CVD	rs803092	cg22103219	SH2B2	A	G	-0.010 (0.005)	0.0326	36474045
CVD	rs36035506	cg21784940	REPIN1	T	C	0.012 (0.005)	0.01194	36474045
CVD	rs6468342	cg13518625	LINC00589	A	G	0.020 (0.005)	9.912e-05	36474045
CVD	chr8:102926847:G:T	cg19589396	MAILR	T	G	-0.009 (0.005)	0.04216	36474045
CVD	rs10092931	cg25392060	SLC45A4	A	G	-0.015 (0.005)	0.002338	36474045
CVD	chr10:13475978:G:C	cg19695507	BEND7	C	G	0.013 (0.004)	0.004835	36474045
CVD	rs7986610	cg02210115	CAB39L	A	G	-0.014 (0.004)	0.002476	36474045
CVD	rs10147361	cg18871648	MIDEAS	C	G	-0.011 (0.005)	0.02271	36474045
CVD	chr14:77071392:G:A	cg12738940	LINC02288	A	G	-0.010 (0.004)	0.02244	36474045
CVD	rs67021408	cg16324306	BTBD7	A	T	-0.015 (0.007)	0.02975	36474045
CVD	rs2229364	cg14051805	FSIP1	A	G	0.013 (0.006)	0.02624	36474045
CVD	rs148444405	cg06192883	MYO5C	A	G	-0.073 (0.031)	0.01693	36474045
CVD	rs3784376	cg07728579	FSD2	A	G	-0.013 (0.005)	0.004542	36474045
CVD	rs190191324	cg04450200	AKAP13	T	C	-0.107 (0.041)	0.008904	36474045
CVD	rs115105470	cg10483525	ZFHX3	A	T	0.037 (0.017)	0.02822	36474045
CVD	rs463930	cg07452625	SPG7	T	C	-0.011 (0.004)	0.01432	36474045
CVD	rs12453652	cg00940577	GOSR1	T	C	-0.011 (0.005)	0.01464	36474045
CVD	rs12602010	cg15020801	CDK5RAP3	A	G	-0.025 (0.005)	2.959e-06	36474045
CVD	rs8108782	cg00840791	EPS15L1	A	G	0.014 (0.007)	0.02898	36474045
CVD	rs3787047	cg07682160	UPF1	T	C	-0.011 (0.005)	0.04685	36474045
CVD	rs55755226	cg06381803	EML2	A	G	0.020 (0.009)	0.03331	36474045
CVD	rs6017926	cg27579586	SLC13A3	A	C	0.064 (0.023)	0.005645	36474045
CVD	chr22:32763270:T:C	cg01069470	SYN3	T	C	-0.013 (0.005)	0.006209	36474045
CVD	rs72619544	cg05251389	BIK	A	G	0.030 (0.009)	0.0007157	36474045
DBP	chr1:2301093:G:A	cg05603985	SKI	G	A	0.006 (0.003)	0.048	38459180
DBP	rs3795720	cg12492197	DYNLT4	G	A	-0.005 (0.002)	0.044	38459180
DBP	rs1001840	cg16594806	LINC01358	G	A	-0.006 (0.002)	0.0059	38459180
DBP	rs6661281	cg22976567	LMNA	T	C	0.008 (0.002)	0.00044	38459180
DBP	rs60302114	cg17267239	LOC105371619	G	A	-0.008 (0.004)	0.024	38459180
DBP	rs12039968	cg15475466	MDM4	C	T	-0.009 (0.003)	0.0041	38459180
DBP	rs760418	cg22699725	PFKFB2	C	G	-0.008 (0.002)	0.00037	38459180
DBP	rs59625485	cg06568490	HDAC11	G	T	-0.005 (0.002)	0.029	38459180
DBP	rs9843173	cg04389058	ARHGEF3	A	C	0.007 (0.002)	0.0041	38459180
DBP	rs2637762	cg10639411	PPP4R2	C	T	0.004 (0.002)	0.043	38459180
DBP	rs4699772	cg25358945	H2AZ1-DT	C	G	0.006 (0.002)	0.0053	38459180
DBP	rs75086258	cg17320136	ANKRD33B	G	A	0.012 (0.005)	0.015	38459180
DBP	rs72770683	cg07190151	PDE4D	A	G	-0.007 (0.002)	0.0091	38459180
DBP	rs6860529	cg15757838	KCTD16	C	T	0.008 (0.003)	0.012	38459180
DBP	rs359431	cg13876756	CPEB4	C	T	-0.013 (0.002)	9e-09	38459180
DBP	chr6:34226315:C:T	cg17066943	HMGA1	C	T	0.012 (0.004)	0.0025	38459180
DBP	rs728035	cg17732347	HIVEP2	G	A	-0.010 (0.003)	7.2e-05	38459180
DBP	rs3811095	cg02913194	PHACTR2	C	T	-0.012 (0.004)	0.0078	38459180
DBP	rs2301943	cg06430309	EIF3B	C	G	-0.006 (0.003)	0.032	38459180
DBP	chr7:101132405:G:T	cg01975495	SERPINE1	G	T	0.009 (0.004)	0.0064	38459180
DBP	rs17812677	cg02508743	LYN	T	A	-0.006 (0.003)	0.031	38459180
DBP	rs62523127	cg15781076	UBR5	G	A	-0.004 (0.002)	0.035	38459180
DBP	rs7915861	cg06405246	LOC105376380	T	C	0.006 (0.003)	0.034	38459180
DBP	chr10:13475978:G:C	cg19695507	BEND7	G	C	-0.006 (0.002)	0.0067	38459180
DBP	rs2588934	cg19572574	LINC02625	C	G	0.009 (0.002)	0.00017	38459180
DBP	rs6585300	cg03343866	ABLIM1	A	C	-0.010 (0.002)	2.8e-05	38459180
DBP	rs7116578	cg03295554	ETS1	G	A	-0.011 (0.004)	0.0025	38459180
DBP	chr12:47811021:A:G	cg26935416	HDAC7	A	G	-0.012 (0.003)	0.00014	38459180
DBP	rs2280699	cg06559575	IGFBP6	A	G	0.011 (0.003)	0.00059	38459180
DBP	chr12:101475065:C:A	cg26402346	SPIC	C	A	0.007 (0.002)	0.002	38459180
DBP	rs10861954	cg00991504	SELPLG	T	G	0.008 (0.003)	0.003	38459180
DBP	rs864503	cg20494738	NCOR2	C	T	-0.005 (0.002)	0.044	38459180
DBP	rs7986610	cg02210115	CAB39L	G	A	-0.009 (0.002)	0.00011	38459180
DBP	chr14:77071392:G:A	cg12738940	LINC02288	G	A	0.005 (0.002)	0.024	38459180
DBP	rs67021408	cg16324306	BTBD7	A	T	-0.010 (0.004)	0.0094	38459180
DBP	rs8033174	cg11064521	PAQR5	T	C	-0.008 (0.004)	0.032	38459180
DBP	rs11636189	cg13061976	ALPK3	G	A	-0.009 (0.003)	0.0003	38459180
DBP	rs1684624	cg07248377	MGRN1	T	G	-0.009 (0.002)	0.00019	38459180
DBP	rs72778736	cg09018739	CPNE2	C	T	-0.005 (0.003)	0.032	38459180
DBP	rs463930	cg07452625	SPG7	C	T	0.004 (0.002)	0.043	38459180
DBP	rs2286512	cg09664445	CLUH	A	G	-0.007 (0.002)	0.0032	38459180
DBP	rs28692874	cg01798813	ZZEF1	A	G	-0.007 (0.003)	0.02	38459180
DBP	rs203478	cg16611584	AKAP10	G	C	-0.007 (0.003)	0.024	38459180
DBP	rs62065845	cg00214628	HOXB1	T	A	-0.005 (0.002)	0.019	38459180
DBP	rs9908480	cg06710464	BAIAP2	G	T	0.007 (0.002)	0.00088	38459180
DBP	rs3787047	cg07682160	UPF1	C	T	-0.007 (0.003)	0.0097	38459180
DBP	chr20:62268087:C:T	cg26689913	OSBPL2	C	T	0.005 (0.002)	0.03	38459180
DBP	rs2413048	cg08548559	PIK3IP1	G	A	-0.005 (0.002)	0.032	38459180
DBP	chr22:32763270:T:C	cg01069470	SYN3	T	C	0.005 (0.003)	0.034	38459180
DBP	chr22:49946386:A:G	cg09349128	CRELD2	A	G	0.007 (0.003)	0.01	38459180
Glucose	rs116702814	cg25217710	BCAN	A	C	-0.146 (0.066)	0.04254	34059833
Glucose	rs10797888	cg13492133	SMG7	T	C	0.015 (0.007)	0.02898	34059833
Glucose	rs147741933	cg15133570	EML4	A	G	-0.008 (0.006)	0.04445	34059833
Glucose	rs12612437	cg10913394	LOC105373514	A	G	0.014 (0.006)	0.0492	34059833
Glucose	rs4142721	cg10587886	LOC101927394	A	G	0.009 (0.005)	0.03723	34059833
Glucose	rs59625485	cg06568490	HDAC11	T	G	0.013 (0.005)	0.03202	34059833
Glucose	rs359431	cg13876756	CPEB4	T	C	0.007 (0.004)	0.04956	34059833
Glucose	chr6:16502736:C:T	cg24776142	ATXN1	T	C	0.012 (0.005)	0.01303	34059833
Glucose	chr10:4771019:C:A	cg25457000	LOC105376375	A	C	-0.017 (0.007)	0.01134	34059833
Glucose	rs75179256	cg17603909	OR52K1	T	C	0.018 (0.009)	0.03636	34059833
Glucose	rs34760349	cg07214466	CHST11	A	G	0.009 (0.004)	0.03346	34059833
Glucose	rs184143331	cg24125648	HYPK	T	G	0.017 (0.009)	0.02046	34059833
Glucose	chr17:9370350:C:T	cg07858756	STX8	T	C	-0.012 (0.005)	0.009213	34059833
Glucose	rs3745720	cg25533551	ODAD1	A	C	0.008 (0.005)	0.04683	34059833
HbA1c	rs3027012	cg07202479	ACKR1	T	C	0.020 (0.011)	0.03413	34059833
HbA1c	chr1:199005775:C:T	cg09702859	MIR181A1HG	T	C	0.009 (0.004)	0.04973	34059833
HbA1c	rs75346087	cg03963219	SUCLG1	T	C	-0.021 (0.008)	0.01304	34059833
HbA1c	rs2241821	cg04639747	ATXN7	A	G	0.009 (0.004)	0.03824	34059833
HbA1c	rs4073154	cg14468090	H1-10	A	G	0.009 (0.003)	0.005283	34059833
HbA1c	rs13145281	cg02786370	TNIP2	A	C	-0.009 (0.003)	0.001824	34059833
HbA1c	chr6:132620638:C:T	cg16100392	TAAR3P	T	C	0.008 (0.003)	0.00983	34059833
HbA1c	rs1393491	cg07504977	OLMALINC	T	C	0.012 (0.005)	0.01138	34059833
HbA1c	rs113225308	cg19458497	ATL3	A	G	-0.052 (0.023)	0.03007	34059833
HbA1c	rs7146599	cg03523676	CPNE6	A	G	-0.030 (0.011)	0.007872	34059833
HbA1c	chr14:66673195:C:T	cg04369622	GPHN	T	C	0.008 (0.003)	0.008788	34059833
HbA1c	rs3787047	cg07682160	UPF1	T	C	0.007 (0.004)	0.0235	34059833
HbA1c	chr19:42498217:C:G	cg16655795	CNFN	C	G	0.012 (0.005)	0.01783	34059833
HbA1c	rs3745720	cg25533551	ODAD1	A	C	0.007 (0.003)	0.01635	34059833
HbA1c	chr19:53874828:T:C	cg15370819	MYADM	T	C	-0.024 (0.006)	0.0001124	34059833
HbA1c	chr20:32941722:G:T	cg02107801	EFCAB8	T	G	0.010 (0.004)	0.01385	34059833
HDL	rs6693965	cg03517919	KIF1B	T	G	0.009 (0.002)	1.65e-06	37237109
HDL	rs3814302	cg16815882	KIAA0319L	G	A	-0.008 (0.003)	0.0006141	37237109
HDL	rs1001840	cg16594806	LINC01358	A	G	-0.004 (0.001)	0.001114	37237109
HDL	chr1:113886893:A:C	cg24550026	BCL2L15	C	A	0.003 (0.002)	0.04446	37237109
HDL	rs6661281	cg22976567	LMNA	C	T	0.004 (0.001)	0.005569	37237109
HDL	rs60302114	cg17267239	LOC105371619	A	G	0.005 (0.002)	0.03353	37237109
HDL	rs10797888	cg13492133	SMG7	C	T	0.005 (0.002)	0.01877	37237109
HDL	rs12039968	cg15475466	MDM4	T	C	0.003 (0.002)	0.03208	37237109
HDL	chr1:222753913:A:G	cg13378649	LOC105372984	A	G	0.008 (0.002)	2.05e-06	37237109
HDL	rs34309262	cg17953136	LAPTM4A	A	G	0.005 (0.002)	0.002179	37237109
HDL	rs75346087	cg03963219	SUCLG1	T	C	-0.007 (0.003)	0.04089	37237109
HDL	rs11676474	cg18115724	SMYD1	A	G	-0.003 (0.001)	0.02552	37237109
HDL	chr2:127200941:C:T	cg09152259	MAP3K2-DT	T	C	0.004 (0.001)	0.004989	37237109
HDL	rs11678980	cg07995927	TANK-AS1	A	G	-0.004 (0.001)	0.007408	37237109
HDL	rs59625485	cg06568490	HDAC11	T	G	0.006 (0.001)	4.02e-05	37237109
HDL	rs56084453	cg09495478	TGM4	G	A	0.008 (0.002)	1.41e-06	37237109
HDL	rs2241821	cg04639747	ATXN7	A	G	0.010 (0.002)	4.8e-06	37237109
HDL	rs13087130	cg12992827	ZPLD1	A	G	0.003 (0.001)	0.01307	37237109
HDL	rs1920321	cg23232188	EAF2	A	T	-0.005 (0.001)	0.0001305	37237109
HDL	rs4073154	cg14468090	H1-10	A	G	-0.004 (0.002)	0.02142	37237109
HDL	rs113277715	cg15721584	SOX2-OT	A	G	-0.005 (0.002)	0.01353	37237109
HDL	rs352657	cg10179300	TRIO	A	G	-0.004 (0.001)	0.004562	37237109
HDL	rs251391	cg23425831	SLC12A2	C	T	0.007 (0.001)	5.27e-07	37237109
HDL	rs6596201	cg08851393	PITX1-AS1	G	A	0.010 (0.003)	0.00159	37237109
HDL	chr5:159123718:A:T	cg26403843	RNF145	A	T	-0.008 (0.001)	5.64e-11	37237109
HDL	rs359431	cg13876756	CPEB4	C	T	-0.007 (0.001)	5.81e-09	37237109
HDL	rs6917591	cg26405097	JARID2	A	G	-0.004 (0.002)	0.01334	37237109
HDL	chr6:34226315:C:T	cg17066943	HMGA1	C	T	-0.010 (0.002)	1.9e-07	37237109
HDL	rs728035	cg17732347	HIVEP2	A	G	-0.004 (0.001)	0.01054	37237109
HDL	rs1187530	cg17501210	RPS6KA2	C	T	-0.006 (0.001)	9.4e-06	37237109
HDL	chr7:1131138:C:T	cg07904865	C7orf50	T	C	-0.015 (0.001)	2.29e-26	37237109
HDL	rs2301943	cg06430309	EIF3B	G	C	-0.005 (0.001)	0.001337	37237109
HDL	rs11981059	cg00626263	RNF216	T	C	-0.008 (0.002)	0.0006938	37237109
HDL	chr7:26153689:C:A	cg08822075	NFE2L3	C	A	-0.006 (0.001)	1.23e-06	37237109
HDL	rs6968097	cg08549335	ZNRF2	T	C	-0.007 (0.003)	0.03681	37237109
HDL	chr7:71981656:G:C	cg00277397	CALN1	C	G	-0.004 (0.002)	0.02887	37237109
HDL	chr7:76429450:G:T	cg14578060	LOC105375358	G	T	-0.004 (0.001)	0.001408	37237109
HDL	rs445	cg02770216	AKAP9	T	C	-0.005 (0.002)	0.005352	37237109
HDL	rs3757691	cg17075888	PDK4	G	A	-0.007 (0.003)	0.007169	37237109
HDL	chr7:101132405:G:T	cg01975495	SERPINE1	T	G	-0.007 (0.002)	0.0002283	37237109
HDL	rs6468342	cg13518625	LINC00589	A	G	-0.003 (0.002)	0.04343	37237109
HDL	rs17812677	cg02508743	LYN	A	T	0.004 (0.002)	0.009381	37237109
HDL	chr8:102926847:G:T	cg19589396	MAILR	G	T	-0.005 (0.001)	0.0002632	37237109
HDL	rs10092931	cg25392060	SLC45A4	G	A	-0.004 (0.001)	0.002154	37237109
HDL	rs13291032	cg15659943	ABCA1	T	C	-0.054 (0.002)	1.78e-232	37237109
HDL	rs7915861	cg06405246	LOC105376380	T	C	-0.004 (0.001)	0.002617	37237109
HDL	chr10:13475978:G:C	cg19695507	BEND7	G	C	0.003 (0.001)	0.03404	37237109
HDL	chr10:73851332:G:A	cg12726743	CAMK2G	G	A	0.007 (0.001)	2.1e-06	37237109
HDL	rs6585300	cg03343866	ABLIM1	A	C	-0.003 (0.001)	0.02361	37237109
HDL	rs79194907	cg10927968	LOC105376517	G	A	0.008 (0.002)	0.001131	37237109
HDL	chr11:2937308:T:C	cg13059136	NAP1L4	C	T	-0.010 (0.001)	5.99e-13	37237109
HDL	rs113225308	cg19458497	ATL3	A	G	-0.004 (0.002)	0.03228	37237109
HDL	rs677298	cg06378491	MAP4K2	G	A	0.006 (0.002)	0.001725	37237109
HDL	rs4465371	cg13603599	AIP	G	A	0.009 (0.001)	2.54e-12	37237109
HDL	rs12420453	cg00439750	ARHGAP42	A	T	-0.008 (0.003)	0.003739	37237109
HDL	rs74563896	cg09460688	LINC02450	C	T	0.015 (0.007)	0.03851	37237109
HDL	rs2280699	cg06559575	IGFBP6	G	A	0.010 (0.002)	8.68e-11	37237109
HDL	chr12:101475065:C:A	cg26402346	SPIC	C	A	-0.011 (0.001)	3.45e-15	37237109
HDL	rs10861954	cg00991504	SELPLG	G	T	0.003 (0.001)	0.03226	37237109
HDL	chr12:123839733:A:G	cg19918116	DNAH10	A	G	-0.010 (0.001)	3.2e-15	37237109
HDL	chr13:98503293:A:T	cg02767093	STK24	T	A	0.005 (0.002)	0.001075	37237109
HDL	rs12869612	cg26236214	ARHGEF7	T	A	0.003 (0.001)	0.01794	37237109
HDL	chr14:68043600:T:C	cg12307174	RAD51B	C	T	0.004 (0.002)	0.02582	37237109
HDL	chr14:77071392:G:A	cg12738940	LINC02288	G	A	-0.003 (0.001)	0.0457	37237109
HDL	chr14:92610125:A:T	ch.14.1488981R	RIN3	A	T	0.006 (0.001)	1.63e-06	37237109
HDL	rs7173747	cg04847110	INAFM2	T	C	-0.005 (0.002)	0.006105	37237109
HDL	rs184143331	cg24125648	HYPK	G	T	0.017 (0.008)	0.03944	37237109
HDL	rs6494843	cg10381071	TLE3	A	T	0.005 (0.001)	0.0002077	37237109
HDL	rs3784376	cg07728579	FSD2	A	G	0.004 (0.001)	0.004739	37237109
HDL	rs8049090	cg06946797	RMI2	A	G	-0.003 (0.001)	0.04548	37237109
HDL	rs12449272	cg26663590	NFATC2IP	A	G	0.008 (0.001)	1.4e-09	37237109
HDL	rs72778736	cg09018739	CPNE2	T	C	0.011 (0.002)	7.24e-13	37237109
HDL	chr16:75011727:A:G	cg07978331	ZNRF1	G	A	0.003 (0.001)	0.04484	37237109
HDL	rs1806865	cg02203067	SLC7A5	T	C	0.004 (0.002)	0.02942	37237109
HDL	chr17:2061457:C:T	cg05952895	SMG6	T	C	0.016 (0.005)	0.001286	37237109
HDL	rs78312845	cg02329670	MIR497	G	A	0.012 (0.002)	2.51e-07	37237109
HDL	rs35367147	cg11024682	SREBF1	A	C	-0.011 (0.004)	0.002358	37237109
HDL	rs12453652	cg00940577	GOSR1	T	C	0.006 (0.001)	8.68e-07	37237109
HDL	chr17:81860900:A:G	cg11969813	P4HB	G	A	-0.005 (0.002)	0.003102	37237109
HDL	chr17:82560617:G:C	cg16755922	FOXK2	C	G	0.007 (0.001)	5.71e-06	37237109
HDL	rs112967589	cg22898082	SMARCA4	C	T	0.004 (0.002)	0.03973	37237109
HDL	rs3745720	cg25533551	ODAD1	C	A	0.005 (0.001)	2.18e-05	37237109
HDL	rs4810362	cg09273716	MTCL2	G	A	0.003 (0.002)	0.03811	37237109
HDL	rs370682118	cg22652934	RUNX1	A	G	-0.099 (0.041)	0.01587	37237109
HDL	rs2835814	cg12919873	DYRK1A	A	C	-0.004 (0.001)	0.0007926	37237109
HDL	rs73225408	cg06500161	ABCG1	G	A	0.009 (0.002)	0.0003022	37237109
HDL	rs2413048	cg08548559	PIK3IP1	A	G	0.004 (0.001)	0.004333	37237109
Insulin	rs6693965	cg03517919	KIF1B	T	G	-0.097 (0.035)	0.006472	34059833
Insulin	chr6:34226315:C:T	cg17066943	HMGA1	T	C	0.018 (0.008)	0.004329	34059833
Insulin	rs728035	cg17732347	HIVEP2	A	G	0.011 (0.005)	0.01658	34059833
Insulin	chr7:26153689:C:A	cg08822075	NFE2L3	A	C	-0.011 (0.006)	0.04258	34059833
Insulin	rs7796384	cg20782117	SLC25A13	A	G	-0.008 (0.005)	0.02323	34059833
Insulin	rs803092	cg22103219	SH2B2	A	G	0.016 (0.006)	0.009229	34059833
Insulin	chr8:74063787:C:T	cg19741548	LY96	T	C	-0.061 (0.028)	0.0203	34059833
Insulin	rs75179256	cg17603909	OR52K1	T	C	0.028 (0.010)	0.006861	34059833
Insulin	chr11:112206244:C:T	cg09777883	BCO2	T	C	-0.012 (0.006)	0.04447	34059833
Insulin	rs34760349	cg07214466	CHST11	A	G	0.012 (0.005)	0.01523	34059833
Insulin	rs1684624	cg07248377	MGRN1	T	G	-0.010 (0.005)	0.02666	34059833
Insulin	rs12449272	cg26663590	NFATC2IP	A	G	0.027 (0.007)	0.0004151	34059833
Insulin	rs847681	cg00081324	SAMD14	T	C	0.015 (0.006)	0.02607	34059833
Insulin	rs2835814	cg12919873	DYRK1A	A	C	0.012 (0.006)	0.01814	34059833
Insulin	rs7279465	cg12351803	LINC02940	T	C	0.016 (0.008)	0.04342	34059833
LDL	rs6693965	cg03517919	KIF1B	T	G	0.004 (0.002)	0.04973	37237109
LDL	rs61778217	cg01995927	MIR378F	A	G	-0.008 (0.002)	3.58e-05	37237109
LDL	rs10797888	cg13492133	SMG7	C	T	0.007 (0.002)	0.001406	37237109
LDL	chr1:199005775:C:T	cg09702859	MIR181A1HG	C	T	-0.009 (0.001)	2.08e-09	37237109
LDL	rs760418	cg22699725	PFKFB2	G	C	0.003 (0.001)	0.02246	37237109
LDL	rs34309262	cg17953136	LAPTM4A	A	G	0.006 (0.002)	0.0008251	37237109
LDL	chr2:208100235:G:A	cg19351166	PIKFYVE	A	G	0.005 (0.002)	0.0006627	37237109
LDL	rs59625485	cg06568490	HDAC11	T	G	0.005 (0.001)	0.0008584	37237109
LDL	rs1920321	cg23232188	EAF2	A	T	0.003 (0.001)	0.03938	37237109
LDL	rs11720579	cg25922935	LEKR1	T	C	0.004 (0.001)	0.00079	37237109
LDL	rs13145281	cg02786370	TNIP2	C	A	0.004 (0.001)	0.0009515	37237109
LDL	rs4699772	cg25358945	H2AZ1-DT	G	C	0.004 (0.001)	0.002951	37237109
LDL	chr5:115799096:G:A	cg18520851	CDO1	A	G	0.005 (0.002)	0.002651	37237109
LDL	rs359431	cg13876756	CPEB4	C	T	-0.003 (0.001)	0.04214	37237109
LDL	rs6917591	cg26405097	JARID2	A	G	-0.006 (0.002)	0.0001473	37237109
LDL	rs760632	cg00857282	MYLIP	A	G	0.027 (0.001)	4.71e-95	37237109
LDL	chr6:132620638:C:T	cg16100392	TAAR3P	C	T	0.003 (0.001)	0.009399	37237109
LDL	rs3811095	cg02913194	PHACTR2	T	C	0.007 (0.002)	0.002609	37237109
LDL	rs1187530	cg17501210	RPS6KA2	C	T	-0.003 (0.001)	0.02836	37237109
LDL	chr7:1131138:C:T	cg07904865	C7orf50	T	C	-0.014 (0.001)	1.18e-22	37237109
LDL	chr7:26153689:C:A	cg08822075	NFE2L3	C	A	0.007 (0.001)	7.08e-08	37237109
LDL	chr7:76429450:G:T	cg14578060	LOC105375358	G	T	-0.003 (0.001)	0.02684	37237109
LDL	rs445	cg02770216	AKAP9	T	C	0.010 (0.002)	6.07e-07	37237109
LDL	chr7:101132405:G:T	cg01975495	SERPINE1	T	G	-0.008 (0.002)	0.0001582	37237109
LDL	rs803092	cg22103219	SH2B2	G	A	0.007 (0.001)	1.68e-07	37237109
LDL	rs36035506	cg21784940	REPIN1	T	C	-0.003 (0.001)	0.01963	37237109
LDL	rs13291032	cg15659943	ABCA1	T	C	-0.016 (0.002)	2.25e-21	37237109
LDL	rs2797349	cg13696706	DAB2IP	C	A	-0.005 (0.001)	0.0003169	37237109
LDL	rs7080378	cg14634473	PIP4K2A	A	G	0.003 (0.001)	0.0438	37237109
LDL	rs2588934	cg19572574	LINC02625	C	G	0.004 (0.001)	0.003164	37237109
LDL	rs6585300	cg03343866	ABLIM1	A	C	0.004 (0.001)	0.002529	37237109
LDL	chr11:2937308:T:C	cg13059136	NAP1L4	C	T	-0.008 (0.001)	6.84e-08	37237109
LDL	rs113225308	cg19458497	ATL3	A	G	-0.008 (0.002)	1.15e-05	37237109
LDL	rs677298	cg06378491	MAP4K2	G	A	0.005 (0.002)	0.02306	37237109
LDL	rs4465371	cg13603599	AIP	G	A	-0.004 (0.001)	0.001138	37237109
LDL	rs140887909	cg06898549	CNTN1	G	A	0.047 (0.023)	0.0376	37237109
LDL	rs2280699	cg06559575	IGFBP6	G	A	0.004 (0.002)	0.01162	37237109
LDL	rs34760349	cg07214466	CHST11	A	G	0.005 (0.001)	7.98e-05	37237109
LDL	chr12:123839733:A:G	cg19918116	DNAH10	A	G	0.006 (0.001)	2.73e-05	37237109
LDL	rs7173747	cg04847110	INAFM2	T	C	-0.007 (0.002)	0.0003796	37237109
LDL	rs12449272	cg26663590	NFATC2IP	A	G	0.005 (0.001)	0.0004035	37237109
LDL	rs115105470	cg10483525	ZFHX3	A	T	0.014 (0.005)	0.006332	37237109
LDL	rs463930	cg07452625	SPG7	T	C	0.005 (0.001)	0.0003931	37237109
LDL	rs28692874	cg01798813	ZZEF1	G	A	0.007 (0.002)	3.98e-06	37237109
LDL	rs35367147	cg11024682	SREBF1	A	C	0.008 (0.004)	0.01617	37237109
LDL	rs203478	cg16611584	AKAP10	C	G	0.004 (0.002)	0.01501	37237109
LDL	rs12453652	cg00940577	GOSR1	T	C	0.003 (0.001)	0.0327	37237109
LDL	rs12602010	cg15020801	CDK5RAP3	A	G	-0.013 (0.002)	4.97e-19	37237109
LDL	rs62065845	cg00214628	HOXB1	T	A	-0.007 (0.001)	6.43e-08	37237109
LDL	rs847681	cg00081324	SAMD14	T	C	-0.006 (0.001)	2.22e-05	37237109
LDL	rs758151	cg08352115	ARSG	T	C	-0.008 (0.002)	7.83e-07	37237109
LDL	chr17:82560617:G:C	cg16755922	FOXK2	C	G	-0.003 (0.002)	0.02692	37237109
LDL	rs112967589	cg22898082	SMARCA4	C	T	0.010 (0.002)	1.05e-06	37237109
LDL	rs8100197	cg26470501	BCL3	A	G	-0.014 (0.002)	4.16e-21	37237109
LDL	rs3745720	cg25533551	ODAD1	C	A	0.003 (0.001)	0.00668	37237109
LDL	chr19:53874828:T:C	cg15370819	MYADM	T	C	-0.004 (0.002)	0.01139	37237109
LDL	rs4810362	cg09273716	MTCL2	G	A	0.005 (0.002)	0.007007	37237109
LDL	chr21:33982469:G:A	cg08309687	LINC00649	A	G	-0.003 (0.002)	0.04024	37237109
LDL	rs7279465	cg12351803	LINC02940	C	T	0.003 (0.002)	0.04453	37237109
LDL	rs73225408	cg06500161	ABCG1	G	A	-0.009 (0.002)	0.0001192	37237109
LDL	rs2413048	cg08548559	PIK3IP1	A	G	-0.005 (0.001)	4.04e-05	37237109
LDL	chr22:36346391:C:A	cg02157487	MYH9	A	C	-0.009 (0.003)	0.007503	37237109
LDL	chr22:49946386:A:G	cg09349128	CRELD2	G	A	0.004 (0.002)	0.01334	37237109
Obesity	rs60302114	cg17267239	LOC105371619	A	G	0.246 (0.111)	0.0271533	34737426
Obesity	chr2:191892802:T:A	cg03422256	CAVIN2-AS1	T	A	0.195 (0.087)	0.0249407	34737426
Obesity	rs11720579	cg25922935	LEKR1	T	C	0.150 (0.063)	0.0167853	34737426
Obesity	chr4:2298782:G:T	cg02642690	ZFYVE28	T	G	1.437 (0.486)	0.00311184	34737426
Obesity	chr4:152382903:T:C	cg05647891	FBXW7	C	T	0.693 (0.274)	0.0113507	34737426
Obesity	rs17812677	cg02508743	LYN	A	T	0.165 (0.070)	0.0192279	34737426
Obesity	chr8:102926847:G:T	cg19589396	MAILR	G	T	-0.134 (0.064)	0.0348941	34737426
Obesity	rs7915861	cg06405246	LOC105376380	T	C	-0.170 (0.068)	0.0124208	34737426
Obesity	chr11:112206244:C:T	cg09777883	BCO2	T	C	-0.127 (0.063)	0.0424606	34737426
Obesity	rs7986610	cg02210115	CAB39L	G	A	0.142 (0.059)	0.0168073	34737426
Obesity	rs8049090	cg06946797	RMI2	A	G	0.125 (0.060)	0.0380115	34737426
Obesity	rs1861759	cg01243823	NOD2	G	T	-0.167 (0.061)	0.00587978	34737426
Obesity	rs463930	cg07452625	SPG7	T	C	-0.180 (0.060)	0.00265303	34737426
Obesity	rs3826296	cg05778424	AKAP1	G	A	0.127 (0.060)	0.0351571	34737426
Obesity	rs1810064	cg18181703	SOCS3	C	A	0.339 (0.155)	0.0281865	34737426
Obesity	rs56846101	cg25178683	LGALS3BP	T	C	0.397 (0.194)	0.0401276	34737426
Obesity	chr17:78994264:G:C	cg04927537	LGALS3BP	C	G	0.587 (0.263)	0.0258196	34737426
Obesity	chr22:36346391:C:A	cg02157487	MYH9	A	C	0.273 (0.135)	0.0431184	34737426
SBP	rs3814302	cg16815882	KIAA0319L	A	G	-0.015 (0.008)	0.041	38459180
SBP	rs1001840	cg16594806	LINC01358	G	A	-0.009 (0.002)	3.7e-05	38459180
SBP	rs6661281	cg22976567	LMNA	T	C	0.012 (0.002)	4e-07	38459180
SBP	rs60302114	cg17267239	LOC105371619	G	A	-0.010 (0.004)	0.02	38459180
SBP	rs760418	cg22699725	PFKFB2	C	G	-0.006 (0.002)	0.023	38459180
SBP	chr2:9974102:G:C	cg14792781	GRHL1	G	C	0.005 (0.002)	0.032	38459180
SBP	rs11678980	cg07995927	TANK-AS1	G	A	-0.005 (0.002)	0.031	38459180
SBP	chr2:191892802:T:A	cg03422256	CAVIN2-AS1	T	A	0.007 (0.003)	0.036	38459180
SBP	chr3:10250101:G:C	cg09876440	TATDN2	G	C	-0.006 (0.003)	0.027	38459180
SBP	rs2241821	cg04639747	ATXN7	G	A	0.011 (0.004)	0.006	38459180
SBP	rs2637762	cg10639411	PPP4R2	C	T	0.007 (0.002)	0.0017	38459180
SBP	rs4073154	cg14468090	H1-10	A	G	0.007 (0.003)	0.034	38459180
SBP	chr4:6674005:G:C	cg27027375	S100P	G	C	0.010 (0.005)	0.044	38459180
SBP	rs4699772	cg25358945	H2AZ1-DT	C	G	0.004 (0.002)	0.048	38459180
SBP	rs251391	cg23425831	SLC12A2	C	T	-0.007 (0.003)	0.0067	38459180
SBP	rs73257323	cg04232128	STING1	G	A	0.007 (0.003)	0.014	38459180
SBP	rs359431	cg13876756	CPEB4	C	T	-0.010 (0.002)	1.3e-05	38459180
SBP	rs728035	cg17732347	HIVEP2	G	A	-0.011 (0.003)	1.9e-05	38459180
SBP	rs2301943	cg06430309	EIF3B	C	G	-0.007 (0.003)	0.023	38459180
SBP	rs36035506	cg21784940	REPIN1	C	T	0.005 (0.003)	0.043	38459180
SBP	rs17812677	cg02508743	LYN	T	A	-0.010 (0.003)	0.00037	38459180
SBP	rs62523127	cg15781076	UBR5	G	A	-0.005 (0.002)	0.014	38459180
SBP	rs6585300	cg03343866	ABLIM1	A	C	-0.009 (0.002)	0.00029	38459180
SBP	rs113225308	cg19458497	ATL3	G	A	0.011 (0.003)	0.00069	38459180
SBP	rs2236647	cg12284518	VEGFB	C	T	-0.005 (0.002)	0.028	38459180
SBP	rs4465371	cg13603599	AIP	A	G	-0.006 (0.002)	0.013	38459180
SBP	chr11:124450203:T:C	cg13384837	OR8B8	T	C	0.007 (0.002)	0.0052	38459180
SBP	rs7116578	cg03295554	ETS1	G	A	-0.007 (0.004)	0.026	38459180
SBP	rs10845542	cg23320499	DUSP16	T	A	0.006 (0.002)	0.0092	38459180
SBP	chr12:42906551:G:T	cg27662789	ADAMTS20	G	T	0.018 (0.007)	0.011	38459180
SBP	chr12:47811021:A:G	cg26935416	HDAC7	A	G	-0.013 (0.003)	6e-05	38459180
SBP	rs2280699	cg06559575	IGFBP6	A	G	0.008 (0.003)	0.014	38459180
SBP	chr12:101475065:C:A	cg26402346	SPIC	C	A	0.008 (0.002)	0.001	38459180
SBP	rs7986610	cg02210115	CAB39L	G	A	-0.006 (0.002)	0.02	38459180
SBP	rs10147361	cg18871648	MIDEAS	G	C	0.007 (0.002)	0.0034	38459180
SBP	chr14:92610125:A:T	ch.14.1488981R	RIN3	A	T	0.008 (0.002)	0.00068	38459180
SBP	rs1684624	cg07248377	MGRN1	T	G	-0.007 (0.002)	0.0026	38459180
SBP	rs72778736	cg09018739	CPNE2	C	T	-0.005 (0.003)	0.03	38459180
SBP	chr17:2061457:C:T	cg05952895	SMG6	C	T	-0.027 (0.008)	0.00083	38459180
SBP	rs2286512	cg09664445	CLUH	A	G	-0.010 (0.002)	3.4e-05	38459180
SBP	rs203478	cg16611584	AKAP10	G	C	-0.011 (0.003)	4.9e-05	38459180
SBP	rs12602010	cg15020801	CDK5RAP3	G	A	-0.007 (0.003)	0.0078	38459180
SBP	rs9908480	cg06710464	BAIAP2	G	T	0.008 (0.002)	0.00019	38459180
SBP	chr20:62268087:C:T	cg26689913	OSBPL2	C	T	0.006 (0.002)	0.019	38459180
SBP	chr21:33982469:G:A	cg08309687	LINC00649	G	A	-0.005 (0.003)	0.042	38459180
SBP	rs2835814	cg12919873	DYRK1A	A	C	-0.006 (0.002)	0.023	38459180
SBP	chr22:49946386:A:G	cg09349128	CRELD2	A	G	0.010 (0.003)	0.00028	38459180
TC	chr1:2301093:G:A	cg05603985	SKI	A	G	-0.004 (0.002)	0.03494	37237109
TC	rs61778217	cg01995927	MIR378F	A	G	-0.007 (0.002)	0.0001322	37237109
TC	rs1001840	cg16594806	LINC01358	A	G	-0.004 (0.001)	0.002135	37237109
TC	chr1:119693232:C:T	cg14476101	PHGDH	T	C	0.003 (0.002)	0.03814	37237109
TC	rs10797888	cg13492133	SMG7	C	T	0.008 (0.002)	7.61e-05	37237109
TC	chr1:199005775:C:T	cg09702859	MIR181A1HG	C	T	-0.009 (0.001)	5.53e-10	37237109
TC	rs34309262	cg17953136	LAPTM4A	A	G	0.007 (0.002)	1.62e-05	37237109
TC	chr2:208100235:G:A	cg19351166	PIKFYVE	A	G	0.005 (0.001)	0.0002611	37237109
TC	rs6707503	cg19373099	MAP2	C	T	0.003 (0.001)	0.01543	37237109
TC	rs59625485	cg06568490	HDAC11	T	G	0.006 (0.001)	1.12e-05	37237109
TC	rs1920321	cg23232188	EAF2	A	T	0.003 (0.001)	0.03252	37237109
TC	chr3:125714000:C:G	cg08592212	OSBPL11	C	G	-0.004 (0.002)	0.03969	37237109
TC	rs11720579	cg25922935	LEKR1	T	C	0.003 (0.001)	0.00674	37237109
TC	rs13145281	cg02786370	TNIP2	C	A	0.003 (0.001)	0.007785	37237109
TC	rs4699772	cg25358945	H2AZ1-DT	G	C	0.003 (0.001)	0.01979	37237109
TC	rs251391	cg23425831	SLC12A2	C	T	0.003 (0.001)	0.03897	37237109
TC	chr5:159123718:A:T	cg26403843	RNF145	A	T	-0.003 (0.001)	0.00572	37237109
TC	rs359431	cg13876756	CPEB4	C	T	-0.003 (0.001)	0.01579	37237109
TC	rs6917591	cg26405097	JARID2	A	G	-0.007 (0.001)	1.55e-06	37237109
TC	rs760632	cg00857282	MYLIP	A	G	0.024 (0.001)	1.59e-76	37237109
TC	rs113925052	cg13123009	LY6G6F-LY6G6D	C	G	0.009 (0.004)	0.014	37237109
TC	chr6:132620638:C:T	cg16100392	TAAR3P	C	T	0.003 (0.001)	0.01584	37237109
TC	rs3811095	cg02913194	PHACTR2	T	C	0.006 (0.002)	0.00443	37237109
TC	rs1187530	cg17501210	RPS6KA2	C	T	-0.003 (0.001)	0.01446	37237109
TC	chr7:1131138:C:T	cg07904865	C7orf50	T	C	-0.015 (0.001)	7.96e-30	37237109
TC	chr7:26153689:C:A	cg08822075	NFE2L3	C	A	0.004 (0.001)	0.0003506	37237109
TC	rs445	cg02770216	AKAP9	T	C	0.011 (0.002)	1.64e-08	37237109
TC	chr7:101132405:G:T	cg01975495	SERPINE1	T	G	-0.007 (0.002)	0.0002548	37237109
TC	rs803092	cg22103219	SH2B2	G	A	0.006 (0.001)	1.39e-06	37237109
TC	rs17812677	cg02508743	LYN	A	T	0.004 (0.002)	0.004932	37237109
TC	rs62523127	cg15781076	UBR5	A	G	-0.003 (0.001)	0.02804	37237109
TC	rs556868313	cg23204398	NSMCE2	T	C	-0.053 (0.024)	0.02536	37237109
TC	rs13291032	cg15659943	ABCA1	T	C	-0.037 (0.002)	4.58e-117	37237109
TC	rs2797349	cg13696706	DAB2IP	C	A	-0.005 (0.001)	0.0002589	37237109
TC	rs7080378	cg14634473	PIP4K2A	A	G	0.003 (0.001)	0.01007	37237109
TC	rs6585300	cg03343866	ABLIM1	C	A	-0.004 (0.001)	0.0005166	37237109
TC	chr11:2937308:T:C	cg13059136	NAP1L4	C	T	-0.010 (0.001)	6e-15	37237109
TC	rs113225308	cg19458497	ATL3	A	G	-0.008 (0.002)	6.3e-06	37237109
TC	rs677298	cg06378491	MAP4K2	G	A	0.008 (0.002)	4.12e-05	37237109
TC	rs140887909	cg06898549	CNTN1	G	A	0.036 (0.013)	0.008216	37237109
TC	rs2280699	cg06559575	IGFBP6	G	A	0.005 (0.002)	0.0004642	37237109
TC	chr12:101475065:C:A	cg26402346	SPIC	C	A	-0.004 (0.001)	0.001364	37237109
TC	rs34760349	cg07214466	CHST11	A	G	0.006 (0.001)	2.29e-07	37237109
TC	chr12:123839733:A:G	cg19918116	DNAH10	A	G	0.003 (0.001)	0.006069	37237109
TC	rs7173747	cg04847110	INAFM2	T	C	-0.011 (0.002)	1.67e-09	37237109
TC	rs8033174	cg11064521	PAQR5	C	T	-0.004 (0.002)	0.03841	37237109
TC	rs3784376	cg07728579	FSD2	A	G	0.003 (0.001)	0.03482	37237109
TC	rs190191324	cg04450200	AKAP13	T	C	0.018 (0.009)	0.04814	37237109
TC	rs12449272	cg26663590	NFATC2IP	A	G	0.007 (0.001)	2.23e-08	37237109
TC	rs72778736	cg09018739	CPNE2	T	C	0.004 (0.001)	0.005628	37237109
TC	rs115105470	cg10483525	ZFHX3	A	T	0.013 (0.005)	0.004559	37237109
TC	rs463930	cg07452625	SPG7	T	C	0.003 (0.001)	0.005249	37237109
TC	rs28692874	cg01798813	ZZEF1	G	A	0.005 (0.002)	0.001427	37237109
TC	rs35367147	cg11024682	SREBF1	A	C	0.009 (0.003)	0.01063	37237109
TC	rs12453652	cg00940577	GOSR1	T	C	0.005 (0.001)	2.53e-05	37237109
TC	rs57705018	cg08857797	VPS25	C	G	-0.015 (0.004)	0.0003216	37237109
TC	rs12602010	cg15020801	CDK5RAP3	A	G	-0.011 (0.002)	6.18e-14	37237109
TC	rs62065845	cg00214628	HOXB1	T	A	-0.004 (0.001)	0.0002924	37237109
TC	rs847681	cg00081324	SAMD14	T	C	-0.005 (0.001)	0.0001773	37237109
TC	rs3826296	cg05778424	AKAP1	G	A	-0.003 (0.001)	0.02408	37237109
TC	rs758151	cg08352115	ARSG	T	C	-0.009 (0.002)	1.14e-08	37237109
TC	rs9908480	cg06710464	BAIAP2	T	G	0.003 (0.001)	0.02713	37237109
TC	rs79736027	cg23508887	LDLRAD4	G	T	-0.006 (0.003)	0.04232	37237109
TC	rs112967589	cg22898082	SMARCA4	C	T	0.011 (0.002)	9.17e-09	37237109
TC	rs8100197	cg26470501	BCL3	A	G	-0.012 (0.001)	2.74e-16	37237109
TC	rs3745720	cg25533551	ODAD1	C	A	0.004 (0.001)	0.001897	37237109
TC	chr19:53874828:T:C	cg15370819	MYADM	T	C	-0.004 (0.002)	0.01238	37237109
TC	rs4810362	cg09273716	MTCL2	G	A	0.004 (0.002)	0.01088	37237109
TC	chr21:33982469:G:A	cg08309687	LINC00649	A	G	-0.003 (0.001)	0.03671	37237109
TC	rs7279465	cg12351803	LINC02940	C	T	0.006 (0.002)	0.0002475	37237109
TC	rs2413048	cg08548559	PIK3IP1	A	G	-0.005 (0.001)	0.0001804	37237109
TC	chr22:36346391:C:A	cg02157487	MYH9	A	C	-0.008 (0.003)	0.009987	37237109
TG	chr1:2301093:G:A	cg05603985	SKI	A	G	-0.004 (0.002)	0.02079	37237109
TG	rs3814302	cg16815882	KIAA0319L	G	A	0.017 (0.002)	6.24e-12	37237109
TG	chr1:113886893:A:C	cg24550026	BCL2L15	C	A	-0.005 (0.002)	0.005528	37237109
TG	rs7531762	cg17750024	TNR	T	C	-0.004 (0.002)	0.005621	37237109
TG	chr1:199005775:C:T	cg09702859	MIR181A1HG	C	T	-0.005 (0.001)	0.0006895	37237109
TG	rs12039968	cg15475466	MDM4	T	C	-0.005 (0.002)	0.001322	37237109
TG	rs760418	cg22699725	PFKFB2	G	C	-0.006 (0.001)	1.82e-05	37237109
TG	chr1:222753913:A:G	cg13378649	LOC105372984	A	G	-0.009 (0.002)	6.94e-07	37237109
TG	rs75346087	cg03963219	SUCLG1	T	C	0.008 (0.003)	0.01067	37237109
TG	chr2:120252867:A:T	cg06876354	RALB	A	T	0.005 (0.001)	9.39e-05	37237109
TG	rs56084453	cg09495478	TGM4	G	A	-0.005 (0.002)	0.004607	37237109
TG	rs1920321	cg23232188	EAF2	A	T	0.006 (0.001)	1.27e-06	37237109
TG	rs4073154	cg14468090	H1-10	A	G	0.007 (0.002)	1.63e-05	37237109
TG	rs113277715	cg15721584	SOX2-OT	A	G	0.005 (0.002)	0.01206	37237109
TG	chr4:152382903:T:C	cg05647891	FBXW7	C	T	-0.022 (0.006)	0.0001058	37237109
TG	rs352657	cg10179300	TRIO	A	G	0.004 (0.001)	0.001075	37237109
TG	rs251391	cg23425831	SLC12A2	C	T	-0.007 (0.002)	3.98e-06	37237109
TG	rs359431	cg13876756	CPEB4	C	T	0.005 (0.001)	4.21e-05	37237109
TG	rs113925052	cg13123009	LY6G6F-LY6G6D	C	G	0.016 (0.004)	2.29e-05	37237109
TG	rs728035	cg17732347	HIVEP2	A	G	0.003 (0.001)	0.02548	37237109
TG	rs1187530	cg17501210	RPS6KA2	C	T	0.006 (0.001)	9.98e-06	37237109
TG	rs11981059	cg00626263	RNF216	T	C	0.007 (0.002)	0.004016	37237109
TG	rs6968097	cg08549335	ZNRF2	T	C	0.009 (0.003)	0.006745	37237109
TG	chr7:71981656:G:C	cg00277397	CALN1	C	G	0.010 (0.002)	2.57e-06	37237109
TG	rs114979078	cg04577162	RFC2	A	T	-0.015 (0.002)	3.12e-11	37237109
TG	chr7:76429450:G:T	cg14578060	LOC105375358	G	T	0.006 (0.001)	4.5e-06	37237109
TG	rs445	cg02770216	AKAP9	T	C	0.010 (0.002)	9.17e-08	37237109
TG	chr7:101132405:G:T	cg01975495	SERPINE1	T	G	0.004 (0.002)	0.02579	37237109
TG	rs6468342	cg13518625	LINC00589	A	G	0.005 (0.002)	0.001618	37237109
TG	rs17812677	cg02508743	LYN	A	T	0.003 (0.002)	0.03211	37237109
TG	rs10092931	cg25392060	SLC45A4	G	A	0.004 (0.001)	0.003591	37237109
TG	rs13291032	cg15659943	ABCA1	T	C	-0.008 (0.002)	7.01e-07	37237109
TG	rs7915861	cg06405246	LOC105376380	T	C	0.003 (0.001)	0.04392	37237109
TG	rs7080378	cg14634473	PIP4K2A	A	G	0.003 (0.001)	0.03247	37237109
TG	chr10:73851332:G:A	cg12726743	CAMK2G	G	A	-0.005 (0.001)	0.0001583	37237109
TG	rs6585300	cg03343866	ABLIM1	A	C	0.003 (0.001)	0.007172	37237109
TG	rs79194907	cg10927968	LOC105376517	G	A	-0.006 (0.002)	0.01938	37237109
TG	rs4465371	cg13603599	AIP	G	A	-0.004 (0.001)	0.003435	37237109
TG	rs12420453	cg00439750	ARHGAP42	A	T	0.009 (0.003)	0.001386	37237109
TG	rs10845542	cg23320499	DUSP16	A	T	-0.006 (0.001)	5.19e-06	37237109
TG	rs2280699	cg06559575	IGFBP6	G	A	-0.006 (0.002)	4.46e-05	37237109
TG	rs34760349	cg07214466	CHST11	A	G	0.005 (0.001)	0.0004033	37237109
TG	chr12:123839733:A:G	cg19918116	DNAH10	A	G	0.009 (0.001)	1.88e-12	37237109
TG	rs7986610	cg02210115	CAB39L	G	A	-0.004 (0.001)	0.003427	37237109
TG	chr13:98503293:A:T	cg02767093	STK24	T	A	-0.004 (0.002)	0.01539	37237109
TG	rs7146599	cg03523676	CPNE6	A	G	0.005 (0.001)	0.0007781	37237109
TG	chr14:77071392:G:A	cg12738940	LINC02288	G	A	0.003 (0.001)	0.02616	37237109
TG	chr14:92610125:A:T	ch.14.1488981R	RIN3	A	T	-0.004 (0.001)	0.001077	37237109
TG	rs67021408	cg16324306	BTBD7	T	A	-0.005 (0.002)	0.01114	37237109
TG	rs7173747	cg04847110	INAFM2	T	C	-0.005 (0.002)	0.008578	37237109
TG	rs3784376	cg07728579	FSD2	A	G	-0.003 (0.001)	0.0122	37237109
TG	rs1684624	cg07248377	MGRN1	T	G	0.003 (0.001)	0.01943	37237109
TG	rs1861759	cg01243823	NOD2	G	T	-0.003 (0.001)	0.03932	37237109
TG	chr17:2061457:C:T	cg05952895	SMG6	T	C	-0.017 (0.005)	0.0003952	37237109
TG	rs78312845	cg02329670	MIR497	G	A	-0.013 (0.002)	2.96e-08	37237109
TG	rs35367147	cg11024682	SREBF1	A	C	0.017 (0.004)	1.94e-06	37237109
TG	rs12453652	cg00940577	GOSR1	T	C	0.004 (0.001)	0.003601	37237109
TG	rs758151	cg08352115	ARSG	T	C	-0.005 (0.002)	0.0006366	37237109
TG	rs9908480	cg06710464	BAIAP2	T	G	0.005 (0.001)	0.0001918	37237109
TG	chr17:82560617:G:C	cg16755922	FOXK2	C	G	-0.005 (0.002)	0.001214	37237109
TG	chr18:9164011:G:A	cg06991118	NDUFV2	G	A	-0.003 (0.002)	0.0443	37237109
TG	rs8100197	cg26470501	BCL3	A	G	-0.005 (0.002)	0.0002475	37237109
TG	rs3745297	cg11297046	HRC	C	A	-0.003 (0.001)	0.03838	37237109
TG	rs6017926	cg27579586	SLC13A3	C	A	0.010 (0.005)	0.02453	37237109
TG	chr20:62268087:C:T	cg26689913	OSBPL2	T	C	0.003 (0.001)	0.01165	37237109
TG	rs7279465	cg12351803	LINC02940	C	T	0.006 (0.002)	0.0001943	37237109
WC	chr1:113886893:A:C	cg24550026	BCL2L15	A	C	0.015 (0.004)	0.000831764	38116116
WC	rs10923156	cg04880253	VANGL1	A	G	-0.010 (0.004)	0.0194984	38116116
WC	chr2:25379273:G:A	cg02068690	DTNB	A	G	0.015 (0.006)	0.0169824	38116116
WC	chr3:141628840:C:T	cg05116378	LINC02618	T	C	0.019 (0.006)	0.00218776	38116116
WC	rs10019675	cg05119988	MSMO1	T	C	-0.014 (0.007)	0.042658	38116116
WC	chr6:34226315:C:T	cg17066943	HMGA1	T	C	-0.033 (0.007)	1.95e-06	38116116
WC	rs1187530	cg17501210	RPS6KA2	T	C	0.009 (0.004)	0.0446684	38116116
WC	rs11764012	cg26804423	ICA1	A	G	-0.013 (0.006)	0.0234423	38116116
WC	rs445	cg02770216	AKAP9	T	C	-0.015 (0.004)	0.000912011	38116116
WC	rs7796384	cg20782117	SLC25A13	A	G	-0.009 (0.005)	0.0436516	38116116
WC	rs36035506	cg21784940	REPIN1	T	C	-0.015 (0.005)	0.00295121	38116116
WC	rs2450745	cg25653947	TOP1MT	A	C	-0.019 (0.010)	0.0457088	38116116
WC	chr9:20522374:A:G	cg08673945	MLLT3	A	G	0.021 (0.006)	0.000234423	38116116
WC	rs2588934	cg19572574	LINC02625	C	G	0.010 (0.005)	0.0416869	38116116
WC	rs677298	cg06378491	MAP4K2	A	G	-0.015 (0.005)	0.00660693	38116116
WC	rs4465371	cg13603599	AIP	A	G	-0.015 (0.007)	0.030903	38116116
WC	chr11:112206244:C:T	cg09777883	BCO2	T	C	0.017 (0.005)	0.00128825	38116116
WC	rs2280699	cg06559575	IGFBP6	A	G	-0.013 (0.005)	0.00380189	38116116
WC	rs2229364	cg14051805	FSIP1	A	G	-0.010 (0.005)	0.0436516	38116116
WC	rs1684624	cg07248377	MGRN1	T	G	0.012 (0.005)	0.0194984	38116116
WC	rs12602010	cg15020801	CDK5RAP3	A	G	-0.013 (0.005)	0.0158489	38116116
WC	rs62065845	cg00214628	HOXB1	A	T	0.011 (0.005)	0.0162181	38116116
WC	rs9908480	cg06710464	BAIAP2	T	G	0.026 (0.005)	1.48e-06	38116116
WC	chr19:14480107:G:A	cg13922488	PKN1	A	G	0.018 (0.006)	0.00190546	38116116
WC	rs55755226	cg06381803	EML2	A	G	-0.021 (0.007)	0.00151356	38116116
WC	rs4810362	cg09273716	MTCL2	A	G	0.019 (0.005)	0.000141254	38116116
WC	rs6017926	cg27579586	SLC13A3	A	C	-0.025 (0.008)	0.00138038	38116116
WC	chr20:62268087:C:T	cg26689913	OSBPL2	T	C	0.010 (0.004)	0.025704	38116116
WC	rs2835814	cg12919873	DYRK1A	A	C	0.010 (0.005)	0.0354813	38116116
WHR	rs3814302	cg16815882	KIAA0319L	A	G	-0.011 (0.004)	0.007552	30239722
WHR	rs3795720	cg12492197	DYNLT4	A	G	0.005 (0.002)	0.01091	30239722
WHR	rs10857859	cg20970369	DENND2D	C	G	-0.006 (0.002)	0.001123	30239722
WHR	chr1:119693232:C:T	cg14476101	PHGDH	T	C	0.006 (0.003)	0.01205	30239722
WHR	rs6661281	cg22976567	LMNA	T	C	0.004 (0.002)	0.0142	30239722
WHR	rs10797888	cg13492133	SMG7	T	C	-0.013 (0.003)	2.73e-06	30239722
WHR	rs12039968	cg15475466	MDM4	T	C	-0.012 (0.003)	2.42e-06	30239722
WHR	rs760418	cg22699725	PFKFB2	C	G	-0.004 (0.002)	0.02002	30239722
WHR	rs60250991	cg13139542	LINC00299	T	C	-0.012 (0.005)	0.02555	30239722
WHR	rs11678980	cg07995927	TANK-AS1	A	G	0.005 (0.002)	0.01804	30239722
WHR	rs56084453	cg09495478	TGM4	A	G	0.007 (0.002)	0.002339	30239722
WHR	rs1920321	cg23232188	EAF2	A	T	0.004 (0.002)	0.04889	30239722
WHR	rs4073154	cg14468090	H1-10	A	G	0.011 (0.002)	5.17e-06	30239722
WHR	rs7700579	cg06940720	LPCAT1	T	C	-0.010 (0.003)	0.000427	30239722
WHR	rs352657	cg10179300	TRIO	A	G	0.004 (0.002)	0.03682	30239722
WHR	rs1559991	cg14180330	LINC00604	T	C	-0.005 (0.002)	0.01578	30239722
WHR	rs72770683	cg07190151	PDE4D	A	G	0.005 (0.002)	0.01632	30239722
WHR	chr5:120063419:C:G	cg01256539	PRR16	C	G	0.008 (0.003)	0.007032	30239722
WHR	rs251391	cg23425831	SLC12A2	T	C	0.006 (0.002)	0.01353	30239722
WHR	chr5:159123718:A:T	cg26403843	RNF145	A	T	0.005 (0.002)	0.02061	30239722
WHR	rs359431	cg13876756	CPEB4	T	C	-0.011 (0.002)	6.83e-11	30239722
WHR	rs73374982	cg09222732	EXOC2	A	G	-0.008 (0.004)	0.03247	30239722
WHR	rs113925052	cg13123009	LY6G6F-LY6G6D	C	G	0.015 (0.006)	0.01513	30239722
WHR	chr6:34226315:C:T	cg17066943	HMGA1	T	C	-0.035 (0.003)	4.81e-26	30239722
WHR	rs728035	cg17732347	HIVEP2	A	G	0.004 (0.002)	0.0453	30239722
WHR	rs11981059	cg00626263	RNF216	T	C	0.014 (0.004)	0.0002037	30239722
WHR	chr7:26153689:C:A	cg08822075	NFE2L3	A	C	-0.008 (0.002)	7.26e-06	30239722
WHR	rs7796384	cg20782117	SLC25A13	A	G	-0.004 (0.002)	0.03765	30239722
WHR	rs75179256	cg17603909	OR52K1	T	C	-0.064 (0.029)	0.0301	30239722
WHR	rs677298	cg06378491	MAP4K2	A	G	0.013 (0.003)	1.24e-05	30239722
WHR	rs4465371	cg13603599	AIP	A	G	0.008 (0.002)	7.9e-05	30239722
WHR	chr11:112206244:C:T	cg09777883	BCO2	T	C	-0.006 (0.002)	0.002259	30239722
WHR	chr11:124450203:T:C	cg13384837	OR8B8	T	C	-0.005 (0.002)	0.02003	30239722
WHR	rs1368852	cg00163198	SNX19	T	C	0.004 (0.002)	0.02463	30239722
WHR	rs10845542	cg23320499	DUSP16	A	T	0.005 (0.002)	0.01228	30239722
WHR	chr12:123839733:A:G	cg19918116	DNAH10	A	G	0.012 (0.002)	9.27e-10	30239722
WHR	rs12869612	cg26236214	ARHGEF7	A	T	0.005 (0.002)	0.01099	30239722
WHR	rs67021408	cg16324306	BTBD7	A	T	0.011 (0.003)	0.000198	30239722
WHR	rs7173747	cg04847110	INAFM2	T	C	-0.007 (0.003)	0.03444	30239722
WHR	rs11636189	cg13061976	ALPK3	A	G	0.006 (0.002)	0.01199	30239722
WHR	rs12449272	cg26663590	NFATC2IP	A	G	-0.010 (0.002)	1.05e-06	30239722
WHR	rs72778736	cg09018739	CPNE2	T	C	0.005 (0.002)	0.03983	30239722
WHR	rs78312845	cg02329670	MIR497	A	G	0.009 (0.004)	0.02513	30239722
WHR	rs35367147	cg11024682	SREBF1	A	C	0.013 (0.006)	0.02686	30239722
WHR	rs12453652	cg00940577	GOSR1	T	C	-0.005 (0.002)	0.006687	30239722
WHR	rs12602010	cg15020801	CDK5RAP3	A	G	-0.008 (0.002)	0.0005721	30239722
WHR	rs62065845	cg00214628	HOXB1	A	T	0.010 (0.002)	1.66e-07	30239722
WHR	rs1810064	cg18181703	SOCS3	A	C	0.011 (0.005)	0.02044	30239722
WHR	rs9908480	cg06710464	BAIAP2	T	G	0.009 (0.002)	1.8e-06	30239722
WHR	chr18:9164011:G:A	cg06991118	NDUFV2	A	G	0.007 (0.003)	0.01084	30239722
WHR	chr19:14480107:G:A	cg13922488	PKN1	A	G	0.006 (0.002)	0.01445	30239722
WHR	chr19:17848706:C:T	cg02370334	JAK3	T	C	-0.005 (0.002)	0.02612	30239722
WHR	rs8100197	cg26470501	BCL3	A	G	0.007 (0.002)	0.001091	30239722
WHR	chr21:33982469:G:A	cg08309687	LINC00649	A	G	0.006 (0.002)	0.0165	30239722
WHR	rs2413048	cg08548559	PIK3IP1	A	G	0.006 (0.002)	0.003439	30239722
WHR	chr22:36346391:C:A	cg02157487	MYH9	A	C	-0.015 (0.005)	0.0009872	30239722
WHR	rs72619544	cg05251389	BIK	A	G	0.013 (0.007)	0.03993	30239722

### Sheet: Supplementary Table 17
Supplementary Table 17. Association of trans-mQTLs SNPs with cardiometabolic phenotypes from published GWAS studies.
Summary statistics of trans-mQTL SNPs most strongly associated with methylation at each of the sentinel CpG were extracted from previously published GWAS studies. The numbers of CpGs significantly associated with the same trans-mQTL SNPs, with the corresponding list of CpGs, are also provided. Effect Allele, Other Allele, GWAS Beta, SE and P values are as per defined in the respective source GWAS studies. BMI: Body Mass Index; CRP: C-reactive protein; CVD: Cardiovascular Disease; DBP: Diastolic Blood Pressure; HbA1c: Hemoglobin A1C; HDL: High-density lipoprotein; LDL: Low-density lipoprotein; SBP: Systolic Blood Pressure; TC: Total Cholesterol; TG: Triglycerides; WC:Waist Circumference; WHR: Waist Hip Ratio
Phenotype	rsID	CpG Count	CpG(s)	Effect Allele	Other Allele	GWAS Beta	GWAS SE	GWAS P	PMID
BMI	chr1:226407946:C:G	1	cg16611584	G	C	-0.0102888	0.00411991	0.0125127	26441289
BMI	rs13008248	1	cg07458272	C	T	-0.00884091	0.00372735	0.0176968	26441289
BMI	rs6741704	9	cg27184903, cg22699725, cg22652934, cg01101459, cg16755922, cg02203067, cg09018739, cg16655795, cg03523676	A	G	-0.00671453	0.00342102	0.0496779	26441289
BMI	chr3:30759759:G:A	1	cg24759832	A	G	0.008931	0.00411772	0.0300888	26441289
BMI	chr3:128593226:T:C	4	cg07202479, cg06559575, cg17953136, cg07573872	C	T	0.00726112	0.00316339	0.0217125	26441289
BMI	chr3:187742311:G:A	2	cg19373099, cg25392060	A	G	-0.00717913	0.00349536	0.0399851	26441289
BMI	rs10024198	1	cg06381803	A	G	-0.0062265	0.00315496	0.0484314	26441289
BMI	rs2272676	37	cg03957124, cg08673945, cg07037944, cg27579586, cg00626263, cg08548559, cg19758958, cg19918116, cg01270753, cg02841972, cg13053471, cg15285513, cg07214466, cg09876440, cg00277397, cg19640090, cg00840791, cg12726743, cg15851905, cg01243823, cg15757838, cg24759832, cg10639411, cg00991504, cg14578060, cg22121323, cg02786370, cg22103219, cg18353028, cg23320029, cg05227101, cg07202479, cg19120513, cg24174557, cg12919873, cg16594806, cg19589396	T	G	-0.00780085	0.00339892	0.0217275	26441289
BMI	rs1444887	1	cg00439750	C	T	0.00936399	0.00354752	0.00830063	26441289
BMI	rs2522054	1	cg18436544	T	G	0.0124154	0.00377377	0.00100218	26441289
BMI	rs487560	4	cg09018739, cg09397583, cg19351166, cg08592212	C	T	-0.00686346	0.00329725	0.0373816	26441289
BMI	rs4709032	1	cg10179300	A	G	0.00775673	0.00315781	0.0140352	26441289
BMI	chr7:33079091:G:A	1	cg15475466	A	G	-0.00723636	0.00351535	0.0395419	26441289
BMI	chr7:129064399:C:G	1	cg04927537	G	C	-0.00728309	0.00334341	0.0293806	26441289
BMI	rs7798256	1	cg01256539	A	C	0.0140461	0.00475743	0.00315263	26441289
BMI	rs74621719	1	cg13053471	A	G	-0.00914393	0.00403715	0.0235159	26441289
BMI	rs190499359	2	cg08352115, cg19589396	A	G	-0.258987	0.124343	0.0372654	26441289
BMI	rs10769263	9	cg13378649, cg16097041, cg19750657, cg12623364, cg03218374, cg25922935, cg00626263, cg07682160, cg17750024	C	A	-0.0143017	0.00320584	8.15259e-06	26441289
BMI	rs11039467	7	cg25922935, cg07682160, cg00626263, cg00840791, cg03218374, cg19750657, cg13378649	C	T	-0.0146403	0.0042894	0.000642203	26441289
BMI	rs10431004	1	cg19750657	T	C	-0.00686229	0.00338665	0.0427363	26441289
BMI	rs7933115	1	cg19750657	T	C	-0.00663832	0.00327199	0.0424755	26441289
BMI	rs670179	2	cg19750657, cg09702859	A	T	-0.0100728	0.003188	0.00157983	26441289
BMI	rs6574212	1	cg22976567	A	G	0.0134596	0.00344113	9.17639e-05	26441289
BMI	rs12436893	1	cg15475466	A	G	-0.00753381	0.00311281	0.0155094	26441289
BMI	rs11646287	1	cg06559575	T	C	0.0176793	0.00330796	9.06853e-08	26441289
BMI	rs7192192	1	cg01741041	G	C	0.080853	0.0274187	0.00318983	26441289
BMI	rs8060511	3	cg21131989, cg02508743, cg14689167	A	C	0.0148856	0.00305482	1.10024e-06	26441289
BMI	chr16:31074149:T:C	1	cg14689167	C	T	-0.00982192	0.00312805	0.00168978	26441289
BMI	rs7205960	1	cg22652934	C	G	-0.00905587	0.00371136	0.0146857	26441289
BMI	rs8078723	8	cg07573872, cg00840791, cg02370334, cg09349128, cg17501210, cg04389058, cg12992827, cg18181703	C	T	-0.0122018	0.00320866	0.000143084	26441289
BMI	rs9304308	7	cg04492909, cg14634473, cg20322193, cg17075888, cg00277397, cg16611584, cg13378649	A	G	-0.0151569	0.00504595	0.00266657	26441289
BMI	rs62132294	1	cg11969813	C	G	-0.00801934	0.00357225	0.0247747	26441289
BMI	rs9783952	1	cg17320136	C	A	0.00697279	0.0031201	0.0254308	26441289
BMI	rs7412	1	cg17901584	T	C	0.0273477	0.00561946	1.13527e-06	26441289
BMI	rs8116001	1	cg02841972	C	A	0.00812329	0.00325975	0.0127028	26441289
CRP	rs1192833	3	cg09460688, cg19373099, cg25358945	A	G	0.0069	0.0023	0.003213	35459240
CRP	rs12752838	2	cg01256539, cg01975495	A	G	0.0055	0.002	0.006913	35459240
CRP	rs888208	23	cg00277397, cg04927537, cg04492909, cg18181703, cg14051805, cg13518625, cg08352115, cg10587886, cg09702859, cg20322193, cg25922935, cg02913194, cg08548559, cg07995927, cg10927968, cg14792781, cg02786370, cg08309687, cg06568490, cg06991118, cg09613192, cg01243823, cg07573872	A	G	0.005	0.0022	0.0256	35459240
CRP	rs1334892	3	cg04369622, cg01004980, cg04577162	T	G	-0.0075	0.0021	0.0004518	35459240
CRP	rs651821	2	cg00574958, cg17075888	T	C	-0.012	0.0043	0.005012	35459240
CRP	chr11:128692203:C:T	3	cg16611584, cg10913394, cg00218090	T	C	-0.0055	0.0022	0.01407	35459240
CRP	rs10769263	9	cg13378649, cg16097041, cg19750657, cg12623364, cg03218374, cg25922935, cg00626263, cg07682160, cg17750024	A	C	-0.0075	0.002	0.0002303	35459240
CRP	rs10431004	1	cg19750657	T	C	-0.0073	0.0022	0.001118	35459240
CRP	rs7933115	1	cg19750657	T	C	-0.0086	0.0024	0.0004324	35459240
CRP	rs174598	3	cg11024682, cg05119988, cg17901584	A	G	-0.0115	0.0022	2.834e-07	35459240
CRP	rs9651878	2	cg17901584, cg06500161	A	G	0.0054	0.002	0.008004	35459240
CRP	chr14:100711898:G:C	5	cg17075888, cg01850331, cg01975495, cg19373099, cg02879453	C	G	0.0106	0.003	0.0003306	35459240
CRP	rs4389065	1	cg16815882	A	G	0.004	0.002	0.04949	35459240
CRP	rs8060511	3	cg21131989, cg02508743, cg14689167	A	C	0.0048	0.002	0.01841	35459240
CRP	rs7205960	1	cg22652934	C	G	0.0054	0.0024	0.02711	35459240
CRP	rs8078723	8	cg07573872, cg00840791, cg02370334, cg09349128, cg17501210, cg04389058, cg12992827, cg18181703	T	C	0.0105	0.0021	9.064e-07	35459240
CRP	rs58581511	1	cg11024682	T	G	0.0146	0.003	7.622e-07	35459240
CRP	rs8095307	1	cg06721411	T	C	-0.0143	0.0051	0.004969	35459240
CRP	rs68187643	5	cg09702859, cg03803086, cg15851905, cg01256539, cg17750024	T	C	0.0096	0.0036	0.00706	35459240
CRP	rs201625004	1	cg06710464	T	C	0.0111	0.0023	2.136e-06	35459240
CRP	rs7412	1	cg17901584	T	C	0.0908	0.0039	8.44e-122	35459240
CRP	rs114203506	1	cg27547344	T	G	-0.0054	0.0024	0.02711	35459240
CRP	chr2:174039356:A:G	1	cg06381803	A	G	-0.0075	0.0021	0.0004518	35459240
CRP	rs1047891	5	cg05778424, cg08857797, cg22699725, cg06192883, cg00163198	A	C	-0.0044	0.0022	0.04949	35459240
CRP	chr2:27193834:A:T	1	cg07504977	A	T	-0.0267	0.0022	9.29e-33	35459240
CRP	rs2175094	19	cg10587886, cg09152259, cg03295554, cg20782117, cg01850331, cg06946797, cg08309687, cg14634473, cg13518625, cg00214628, cg14792781, cg04389058, cg17680767, cg02913194, cg06991118, cg25457000, cg02786370, cg14051805, cg17501210	A	G	0.006	0.0024	0.01407	35459240
CRP	rs6741704	9	cg27184903, cg22699725, cg22652934, cg01101459, cg16755922, cg02203067, cg09018739, cg16655795, cg03523676	A	G	-0.0061	0.0022	0.006463	35459240
CRP	rs777587	3	cg11969813, cg25358945, cg04369622	A	G	-0.0087	0.002	1.933e-05	35459240
CRP	rs13008248	1	cg07458272	T	C	0.0065	0.0023	0.005508	35459240
CRP	chr2:85542852:A:G	2	cg02650017, cg25114611	A	G	-0.0048	0.0022	0.03212	35459240
CRP	rs62280667	3	cg12726743, cg06710464, cg09019636	T	C	0.0064	0.0021	0.002759	35459240
CRP	rs56084453	1	cg08851393	A	G	0.0077	0.0025	0.002485	35459240
CRP	chr3:46969001:G:A	2	cg12919873, cg01243823	A	G	0.0108	0.002	1.134e-07	35459240
CRP	chr3:47490445:C:A	1	cg12919873	A	C	-0.0111	0.0021	2.085e-07	35459240
CRP	rs2272676	37	cg03957124, cg08673945, cg07037944, cg27579586, cg00626263, cg08548559, cg19758958, cg19918116, cg01270753, cg02841972, cg13053471, cg15285513, cg07214466, cg09876440, cg00277397, cg19640090, cg00840791, cg12726743, cg15851905, cg01243823, cg15757838, cg24759832, cg10639411, cg00991504, cg14578060, cg22121323, cg02786370, cg22103219, cg18353028, cg23320029, cg05227101, cg07202479, cg19120513, cg24174557, cg12919873, cg16594806, cg19589396	T	G	-0.0126	0.0021	3.79e-09	35459240
CRP	rs1391438	9	cg16655795, cg07248377, cg01101459, cg05399785, cg06710464, cg11297046, cg09018739, cg02203067, cg25653947	T	C	-0.0057	0.0021	0.007677	35459240
CRP	rs17081933	12	cg02210115, cg17750024, cg05227101, cg19373099, cg02560388, cg25217710, cg25358945, cg21037180, cg03523676, cg11297046, cg04369622, cg25114611	A	T	-0.0057	0.0026	0.0313	35459240
CRP	rs7726159	5	cg06378491, cg00218090, cg08352115, cg00472758, cg05952895	A	C	0.0044	0.0022	0.04949	35459240
CRP	rs2522054	1	cg18436544	T	G	-0.0137	0.0025	7.35e-08	35459240
CRP	rs1008084	4	cg00218090, cg18181703, cg19750657, cg08309687	A	G	-0.0057	0.002	0.005122	35459240
CRP	rs4714150	1	cg22652934	T	G	-0.0087	0.0024	0.0003702	35459240
CRP	chr6:122399661:G:A	2	cg24125648, cg09063556	A	G	0.0082	0.002	5.65e-05	35459240
CRP	rs210942	7	cg17501210, cg08309687, cg25922935, cg05399785, cg19750657, cg15721584, cg16611584	T	C	-0.0047	0.0021	0.02793	35459240
CRP	rs9373410	1	cg00472758	A	G	-0.0063	0.0025	0.01332	35459240
CRP	rs730775	27	cg00991504, cg19589396, cg12144393, cg02329670, cg14578060, cg07214466, cg19758958, cg07037944, cg13053471, cg24174557, cg01243823, cg10505902, cg15285513, cg18871648, cg22103219, cg15757838, cg19918116, cg03957124, cg07995927, cg19640090, cg05227101, cg02786370, cg09876440, cg01270753, cg00626263, cg23320029, cg18353028	A	G	0.0066	0.002	0.00119	35459240
CRP	rs9379084	1	cg19758958	A	G	0.0088	0.0034	0.008814	35459240
CRP	rs11977187	1	cg08822075	T	C	0.0076	0.0022	0.0006913	35459240
CRP	rs12667121	22	cg10927968, cg23204398, cg00840791, cg17603909, cg20970369, cg04492909, cg00218090, cg22898082, cg09613192, cg03343866, cg08309687, cg27662789, cg25392060, cg26236214, cg07728579, cg26804423, cg16611584, cg13378649, cg15020801, cg00309945, cg10587886, cg26034658	A	G	0.0182	0.0044	3.222e-05	35459240
CRP	chr7:27165113:C:A	3	cg10587886, cg17750024, cg17075888	A	C	0.0104	0.0041	0.01066	35459240
CRP	rs4717964	1	cg05116378	A	C	-0.0053	0.0024	0.03008	35459240
CRP	rs10103048	4	cg08352115, cg11969813, cg13139542, cg04369622	A	C	-0.0046	0.002	0.02388	35459240
CRP	rs2979488	5	cg18181703, cg16611584, cg01256539, cg09876440, cg02879453	A	G	0.0051	0.0023	0.02941	35459240
CRP	rs11775560	21	cg01467435, cg17953136, cg13876756, cg01004980, cg09495478, cg12351803, cg01000422, cg05399785, cg04577162, cg22652934, cg08857797, cg25358945, cg20376277, cg26804423, cg09273716, cg15475466, cg16755922, cg00871207, cg23320499, cg05941925, cg16655795	A	G	0.0116	0.0025	5.18e-06	35459240
CRP	rs4838155	1	cg22976567	A	G	-0.0052	0.002	0.01066	35459240
CVD	rs12752838	2	cg01256539, cg01975495	A	G	0.0168321	0.00516441	0.001117	36474045
CVD	rs511131	1	cg10505902	A	T	0.0146621	0.00527226	0.005419	36474045
CVD	chr1:226407946:C:G	1	cg16611584	C	G	-0.017973	0.00541841	0.0009098	36474045
CVD	chr2:60351884:T:C	2	cg06192883, cg08451817	T	C	0.0131634	0.00463054	0.004473	36474045
CVD	rs777587	3	cg11969813, cg25358945, cg04369622	A	G	0.00913374	0.00443751	0.03956	36474045
CVD	chr2:85542852:A:G	2	cg02650017, cg25114611	A	G	-0.0465436	0.00487902	1.435e-21	36474045
CVD	chr2:85542852:A:G	2	cg02650017, cg25114611	A	G	-0.0465436	0.00487902	1.435e-21	36474045
CVD	rs1047891	5	cg05778424, cg08857797, cg22699725, cg06192883, cg00163198	A	C	-0.0241449	0.005094	2.139e-06	36474045
CVD	rs56084453	1	cg08851393	A	G	0.0141562	0.00590164	0.01645	36474045
CVD	rs62280667	3	cg12726743, cg06710464, cg09019636	T	C	0.0116606	0.00470755	0.01325	36474045
CVD	chr4:10430884:G:A	1	cg09613192	A	G	-0.0210487	0.0101618	0.03832	36474045
CVD	rs17081933	12	cg02210115, cg17750024, cg05227101, cg19373099, cg02560388, cg25217710, cg25358945, cg21037180, cg03523676, cg11297046, cg04369622, cg25114611	A	T	0.0441696	0.00516848	1.275e-17	36474045
CVD	rs2272676	37	cg03957124, cg08673945, cg07037944, cg27579586, cg00626263, cg08548559, cg19758958, cg19918116, cg01270753, cg02841972, cg13053471, cg15285513, cg07214466, cg09876440, cg00277397, cg19640090, cg00840791, cg12726743, cg15851905, cg01243823, cg15757838, cg24759832, cg10639411, cg00991504, cg14578060, cg22121323, cg02786370, cg22103219, cg18353028, cg23320029, cg05227101, cg07202479, cg19120513, cg24174557, cg12919873, cg16594806, cg19589396	T	G	0.0141497	0.0046654	0.002422	36474045
CVD	rs7726159	5	cg06378491, cg00218090, cg08352115, cg00472758, cg05952895	A	C	-0.0200089	0.0049594	5.471e-05	36474045
CVD	rs17134767	1	cg12992827	T	C	0.0128874	0.00454434	0.004569	36474045
CVD	rs9379084	1	cg19758958	A	G	0.0160248	0.00691008	0.02039	36474045
CVD	rs73743667	1	cg19693031	T	C	-0.127662	0.0173711	1.996e-13	36474045
CVD	chr6:29939235:A:G	1	cg13123009	A	G	-0.0277108	0.00919688	0.002586	36474045
CVD	chr6:31547563:T:A	4	cg05227101, cg01243823, cg07995927, cg08822075	A	T	0.0189617	0.00475329	6.63e-05	36474045
CVD	chr6:32707058:C:A	1	cg08822075	A	C	-0.0144184	0.00601373	0.0165	36474045
CVD	chr6:39124803:C:A	1	cg19373099	A	C	0.0206737	0.0051832	6.647e-05	36474045
CVD	rs210942	7	cg17501210, cg08309687, cg25922935, cg05399785, cg19750657, cg15721584, cg16611584	T	C	-0.0127767	0.00458187	0.005295	36474045
CVD	chr7:44887228:G:A	1	cg01256539	A	G	-0.0132893	0.00464646	0.004235	36474045
CVD	rs6964136	1	cg05116378	T	C	-0.0109916	0.00476195	0.02099	36474045
CVD	chr7:102447891:C:G	1	cg06381803	C	G	-0.0130412	0.00469459	0.005471	36474045
CVD	rs11977187	1	cg08822075	T	C	-0.0324552	0.00480835	1.481e-11	36474045
CVD	rs2979488	5	cg18181703, cg16611584, cg01256539, cg09876440, cg02879453	A	G	0.0200766	0.00520295	0.000114	36474045
CVD	rs10103048	4	cg08352115, cg11969813, cg13139542, cg04369622	A	C	-0.00929002	0.00441919	0.03554	36474045
CVD	rs11774206	1	cg02370334	T	C	-0.0129774	0.00524306	0.01332	36474045
CVD	rs4838155	1	cg22976567	A	G	-0.0139192	0.00471464	0.003154	36474045
CVD	rs17108000	1	cg07190151	A	G	0.0267943	0.0131027	0.04086	36474045
CVD	rs1334892	3	cg04369622, cg01004980, cg04577162	T	G	-0.0146662	0.00449704	0.001109	36474045
CVD	chr11:114111599:T:A	5	cg26846781, cg13139542, cg22652934, cg15659943, cg19695507	A	T	0.0121228	0.00475977	0.01087	36474045
CVD	rs651821	2	cg00574958, cg17075888	T	C	-0.0602509	0.00746659	7.064e-16	36474045
CVD	rs6574212	1	cg22976567	A	G	-0.0263784	0.00474767	2.759e-08	36474045
CVD	rs11646287	1	cg06559575	T	C	0.0134921	0.00459058	0.003292	36474045
CVD	rs58581511	1	cg11024682	T	TG	-0.0216057	0.00717435	0.002599	36474045
CVD	rs58581511	1	cg11024682	T	TG	-0.0216057	0.00717435	0.002599	36474045
CVD	rs9304308	7	cg04492909, cg14634473, cg20322193, cg17075888, cg00277397, cg16611584, cg13378649	A	G	-0.0149886	0.00610619	0.0141	36474045
CVD	rs12373334	1	cg06381803	A	G	-0.0113572	0.00569661	0.04619	36474045
CVD	rs4807759	1	cg04232128	T	C	0.0120892	0.00598053	0.04324	36474045
CVD	rs9783952	1	cg17320136	A	C	-0.0100302	0.00446591	0.02471	36474045
CVD	rs201625004	1	cg06710464	T	C	0.0170987	0.00595086	0.004062	36474045
CVD	rs7412	1	cg17901584	T	C	-0.157987	0.00921519	6.949e-66	36474045
CVD	chr19:52016355:C:T	2	cg22652934, cg02068690	T	C	0.0115045	0.00479179	0.01636	36474045
DBP	rs1434282	17	cg07995927, cg17750024, cg22699725, cg06568490, cg06898549, cg19741548, cg13053471, cg08822075, cg04492909, cg03422256, cg19758958, cg10247466, cg26403843, cg00214628, cg00840791, cg19373099, cg09876440	C	T	0.00593641	0.0025957	0.034	38459180
DBP	chr1:226407946:C:G	1	cg16611584	C	G	0.00667	0.00317551	0.027	38459180
DBP	rs76174755	1	cg00940577	T	C	0.0124708	0.0063434	0.025	38459180
DBP	chr10:28506286:G:A	3	cg04577162, cg13876756, cg13059136	G	A	0.0063363	0.00274477	0.011	38459180
DBP	rs2795906	1	cg23232188	C	T	0.01586	0.00535141	0.0041	38459180
DBP	chr11:128692203:C:T	3	cg16611584, cg10913394, cg00218090	C	T	0.00781951	0.00252431	0.0019	38459180
DBP	rs10769263	9	cg13378649, cg16097041, cg19750657, cg12623364, cg03218374, cg25922935, cg00626263, cg07682160, cg17750024	A	C	-0.0208497	0.0023768	1.7e-18	38459180
DBP	rs11039467	7	cg25922935, cg07682160, cg00626263, cg00840791, cg03218374, cg19750657, cg13378649	T	C	-0.019091	0.00325217	1.2e-09	38459180
DBP	rs174598	3	cg11024682, cg05119988, cg17901584	G	A	-0.0083633	0.00247026	0.00075	38459180
DBP	rs4758919	1	cg03422256	T	C	-0.00517733	0.00254125	0.041	38459180
DBP	rs12369950	1	cg00277397	T	C	-0.00860061	0.00338618	0.0096	38459180
DBP	chr13:40993521:C:T	4	cg02508743, cg19001023, cg17501210, cg03343866	C	T	0.011583	0.00295859	0.0002	38459180
DBP	chr14:100711898:G:C	5	cg17075888, cg01850331, cg01975495, cg19373099, cg02879453	G	C	0.00941807	0.00340667	0.0058	38459180
DBP	rs12441956	1	cg13061976	A	C	-0.00761753	0.00306973	0.011	38459180
DBP	chr16:31074149:T:C	1	cg14689167	T	C	0.00566401	0.00238646	0.024	38459180
DBP	rs4577175	3	cg04927537, cg11202345, cg25178683	T	C	-0.00638675	0.00240743	0.0072	38459180
DBP	rs7412	1	cg17901584	C	T	-0.0167929	0.00424063	3.2e-05	38459180
DBP	rs7256855	1	cg19918116	T	C	0.00517082	0.0023553	0.038	38459180
DBP	chr19:57799489:C:G	1	cg13053471	C	G	0.00535718	0.00251415	0.029	38459180
DBP	rs1047891	5	cg05778424, cg08857797, cg22699725, cg06192883, cg00163198	C	A	0.0131706	0.00248233	1.2e-07	38459180
DBP	rs4663588	1	cg20331980	A	G	0.00715341	0.00246728	0.0018	38459180
DBP	rs777587	3	cg11969813, cg25358945, cg04369622	A	G	0.00716549	0.00231315	0.0016	38459180
DBP	chr2:85542852:A:G	2	cg02650017, cg25114611	A	G	0.00548612	0.00255453	0.024	38459180
DBP	rs4075330	1	cg16655795	G	A	0.00870039	0.00293081	0.0033	38459180
DBP	rs62280667	3	cg12726743, cg06710464, cg09019636	T	C	0.00955789	0.00244678	8.1e-05	38459180
DBP	chr3:46969001:G:A	2	cg12919873, cg01243823	G	A	-0.0050828	0.00234254	0.022	38459180
DBP	chr3:47490445:C:A	1	cg12919873	C	A	0.00493888	0.00236394	0.034	38459180
DBP	rs4677150	1	cg06876354	C	G	-0.00512309	0.0023257	0.036	38459180
DBP	rs1391438	9	cg16655795, cg07248377, cg01101459, cg05399785, cg06710464, cg11297046, cg09018739, cg02203067, cg25653947	T	C	-0.00576255	0.00250073	0.016	38459180
DBP	rs7726159	5	cg06378491, cg00218090, cg08352115, cg00472758, cg05952895	C	A	-0.00819702	0.00246426	0.00056	38459180
DBP	rs2522054	1	cg18436544	G	T	-0.00757033	0.0029751	0.0075	38459180
DBP	rs1444887	1	cg00439750	T	C	-0.00509382	0.00241703	0.029	38459180
DBP	rs1008084	4	cg00218090, cg18181703, cg19750657, cg08309687	G	A	0.00930615	0.00232681	5.1e-05	38459180
DBP	rs2817441	2	cg06559575, cg11969813	C	T	-0.0053239	0.00258853	0.031	38459180
DBP	chr6:31547563:T:A	4	cg05227101, cg01243823, cg07995927, cg08822075	T	A	0.00971825	0.00243223	4.7e-05	38459180
DBP	chr6:32707058:C:A	1	cg08822075	C	A	-0.00857394	0.00245861	0.0011	38459180
DBP	rs730775	27	cg00991504, cg19589396, cg12144393, cg02329670, cg14578060, cg07214466, cg19758958, cg07037944, cg13053471, cg24174557, cg01243823, cg10505902, cg15285513, cg18871648, cg22103219, cg15757838, cg19918116, cg03957124, cg07995927, cg19640090, cg05227101, cg02786370, cg09876440, cg01270753, cg00626263, cg23320029, cg18353028	A	G	-0.00438662	0.00233946	0.044	38459180
DBP	rs9379084	1	cg19758958	G	A	0.014435	0.00373511	7e-05	38459180
DBP	chr7:102447891:C:G	1	cg06381803	C	G	0.0056843	0.00241769	0.031	38459180
DBP	rs7798256	1	cg01256539	C	A	-0.00712656	0.00348951	0.028	38459180
DBP	chr7:1507811:A:G	1	cg02786370	A	G	0.00489836	0.00238481	0.037	38459180
DBP	chr7:27165113:C:A	3	cg10587886, cg17750024, cg17075888	C	A	0.0157726	0.00458719	0.0006	38459180
DBP	rs2698256	1	cg13876756	C	T	-0.00581536	0.00254197	0.027	38459180
Glucose	rs651821	2	cg00574958, cg17075888	T	C	-0.0096	0.0045	0.02298	34059833
Glucose	rs174598	3	cg11024682, cg05119988, cg17901584	A	G	-0.0185	0.0049	8.236e-06	34059833
Glucose	rs143507832	1	cg24125648	A	C	-0.0176	0.008	0.02899	34059833
Glucose	rs144958281	1	cg16611584	A	G	-0.0272	0.0105	0.01582	34059833
Glucose	chr18:199945:G:A	1	cg10247466	A	G	0.0214	0.012	0.02922	34059833
Glucose	rs192017461	1	cg02068690	A	G	0.0462	0.0232	0.02602	34059833
Glucose	chr2:27193834:A:T	1	cg07504977	A	T	0.0159	0.0059	0.002785	34059833
Glucose	chr3:187742311:G:A	2	cg19373099, cg25392060	A	G	0.0154	0.006	0.008621	34059833
Glucose	rs12509346	1	cg01000422	A	G	0.0114	0.0052	0.01838	34059833
Glucose	rs140899252	1	cg15500466	A	G	0.053	0.0252	0.02999	34059833
Glucose	rs210942	7	cg17501210, cg08309687, cg25922935, cg05399785, cg19750657, cg15721584, cg16611584	T	C	0.01	0.0045	0.01264	34059833
Glucose	rs9379084	1	cg19758958	A	G	-0.0123	0.006	0.03061	34059833
Glucose	rs13223425	1	cg11969813	A	G	-0.0313	0.0094	0.004463	34059833
Glucose	rs7798256	1	cg01256539	A	C	0.0143	0.0055	0.005206	34059833
HbA1c	rs174598	3	cg11024682, cg05119988, cg17901584	A	G	-0.0159	0.0034	2.303e-06	34059833
HbA1c	rs1874887	1	cg23425831	C	G	-0.0069	0.0029	0.01686	34059833
HbA1c	chr13:40993521:C:T	4	cg02508743, cg19001023, cg17501210, cg03343866	T	C	0.0066	0.0035	0.04451	34059833
HbA1c	rs8095307	1	cg06721411	T	C	0.0092	0.0037	0.01407	34059833
HbA1c	chr19:52016355:C:T	2	cg22652934, cg02068690	T	C	0.006	0.0029	0.02339	34059833
HbA1c	rs114530232	1	cg19693031	A	G	-0.0089	0.0037	0.02826	34059833
HbA1c	rs78758506	1	cg09063556	A	C	0.0211	0.0109	0.03463	34059833
HbA1c	chr21:15438791:A:G	1	cg11024682	A	G	0.0121	0.0036	0.0005749	34059833
HbA1c	rs1047891	5	cg05778424, cg08857797, cg22699725, cg06192883, cg00163198	A	C	-0.01	0.0038	0.009055	34059833
HbA1c	rs62280667	3	cg12726743, cg06710464, cg09019636	T	C	0.0062	0.003	0.03529	34059833
HbA1c	rs7704565	1	cg08549335	C	G	-0.0064	0.0031	0.04551	34059833
HbA1c	rs210942	7	cg17501210, cg08309687, cg25922935, cg05399785, cg19750657, cg15721584, cg16611584	T	C	-0.0063	0.003	0.04924	34059833
HbA1c	rs9379084	1	cg19758958	A	G	-0.0087	0.0041	0.01806	34059833
HbA1c	rs11977187	1	cg08822075	T	C	0.0092	0.003	0.002196	34059833
HbA1c	chr7:27165113:C:A	3	cg10587886, cg17750024, cg17075888	A	C	-0.0089	0.0038	0.02673	34059833
HbA1c	rs11766800	2	cg14689167, cg10913394	A	T	0.0071	0.0029	0.03959	34059833
HbA1c	rs10103048	4	cg08352115, cg11969813, cg13139542, cg04369622	A	C	0.0063	0.0029	0.0339	34059833
HbA1c	rs11774206	1	cg02370334	T	C	-0.0083	0.0035	0.02879	34059833
HbA1c	rs4838155	1	cg22976567	A	G	-0.008	0.0035	0.01644	34059833
HDL	rs12752838	2	cg01256539, cg01975495	A	G	0.0045	0.0014	0.00118	37237109
HDL	rs1555027	1	cg13059136	C	T	-0.004	0.0013	0.002039	37237109
HDL	rs114530232	1	cg19693031	G	A	-0.0054	0.0017	0.001069	37237109
HDL	chr2:60351884:T:C	2	cg06192883, cg08451817	T	C	-0.0033	0.0013	0.009337	37237109
HDL	rs10183293	2	cg10587886, cg17750024	A	G	-0.0096	0.0013	3.407e-13	37237109
HDL	rs12621984	3	cg22940954, cg19458497, cg13598834	C	T	0.0041	0.0012	0.00112	37237109
HDL	rs1047891	5	cg05778424, cg08857797, cg22699725, cg06192883, cg00163198	A	C	-0.0159	0.0014	2.708e-31	37237109
HDL	rs138142692	1	cg20494738	C	T	-0.078	0.0373	0.03626	37237109
HDL	rs62251289	1	cg08851393	A	G	0.0032	0.0016	0.049	37237109
HDL	rs56084453	1	cg08851393	G	A	0.0078	0.0016	1.405e-06	37237109
HDL	chr3:46969001:G:A	2	cg12919873, cg01243823	G	A	0.0076	0.0013	1.999e-09	37237109
HDL	chr3:47490445:C:A	1	cg12919873	A	C	0.0059	0.0014	1.952e-05	37237109
HDL	chr3:71720286:T:C	1	cg07202479	T	C	-0.0057	0.0014	2.565e-05	37237109
HDL	rs62280667	3	cg12726743, cg06710464, cg09019636	C	T	-0.0044	0.0014	0.00121	37237109
HDL	chr3:128593226:T:C	4	cg07202479, cg06559575, cg17953136, cg07573872	C	T	-0.0026	0.0013	0.04064	37237109
HDL	chr3:187742311:G:A	2	cg19373099, cg25392060	G	A	-0.0046	0.0014	0.0007717	37237109
HDL	rs17081933	12	cg02210115, cg17750024, cg05227101, cg19373099, cg02560388, cg25217710, cg25358945, cg21037180, cg03523676, cg11297046, cg04369622, cg25114611	A	T	-0.0085	0.0015	2.14e-08	37237109
HDL	rs10024198	1	cg06381803	G	A	0.0029	0.0013	0.01957	37237109
HDL	rs2272676	37	cg03957124, cg08673945, cg07037944, cg27579586, cg00626263, cg08548559, cg19758958, cg19918116, cg01270753, cg02841972, cg13053471, cg15285513, cg07214466, cg09876440, cg00277397, cg19640090, cg00840791, cg12726743, cg15851905, cg01243823, cg15757838, cg24759832, cg10639411, cg00991504, cg14578060, cg22121323, cg02786370, cg22103219, cg18353028, cg23320029, cg05227101, cg07202479, cg19120513, cg24174557, cg12919873, cg16594806, cg19589396	T	G	0.0055	0.0013	5.069e-05	37237109
HDL	rs1391438	9	cg16655795, cg07248377, cg01101459, cg05399785, cg06710464, cg11297046, cg09018739, cg02203067, cg25653947	T	C	-0.0047	0.0013	0.0003349	37237109
HDL	rs7726159	5	cg06378491, cg00218090, cg08352115, cg00472758, cg05952895	A	C	-0.0092	0.0014	3.234e-11	37237109
HDL	rs56084922	6	cg06876354, cg17075888, cg07504977, cg15721584, cg10179300, cg00277397	G	A	0.0042	0.0021	0.03955	37237109
HDL	rs2522054	1	cg18436544	T	G	-0.0035	0.0015	0.01907	37237109
HDL	chr6:6721480:T:C	2	cg03523676, cg06710464	T	C	-0.0046	0.0014	0.001585	37237109
HDL	rs9379084	1	cg19758958	A	G	0.007	0.0021	0.0006747	37237109
HDL	chr6:30452568:C:T	1	cg13123009	T	C	0.0061	0.0017	0.0002153	37237109
HDL	chr6:31547563:T:A	4	cg05227101, cg01243823, cg07995927, cg08822075	A	T	-0.004	0.0014	0.003256	37237109
HDL	rs6568466	2	cg13274938, cg13696706	T	C	-0.007	0.0013	8.16e-08	37237109
HDL	rs1008084	4	cg00218090, cg18181703, cg19750657, cg08309687	A	G	0.0102	0.0013	2.066e-15	37237109
HDL	chr6:122399661:G:A	2	cg24125648, cg09063556	G	A	-0.0064	0.0012	2.894e-07	37237109
HDL	rs210942	7	cg17501210, cg08309687, cg25922935, cg05399785, cg19750657, cg15721584, cg16611584	C	T	0.0045	0.0013	0.0005182	37237109
HDL	rs487560	4	cg09018739, cg09397583, cg19351166, cg08592212	T	C	-0.0043	0.0014	0.001382	37237109
HDL	rs2817441	2	cg06559575, cg11969813	T	C	-0.0029	0.0014	0.03796	37237109
HDL	chr7:27165113:C:A	3	cg10587886, cg17750024, cg17075888	A	C	0.0099	0.0024	2.775e-05	37237109
HDL	chr7:33079091:G:A	1	cg15475466	G	A	0.0028	0.0014	0.04353	37237109
HDL	chr7:44887228:G:A	1	cg01256539	A	G	0.0043	0.0013	0.000902	37237109
HDL	rs4717964	1	cg05116378	C	A	-0.0029	0.0014	0.04102	37237109
HDL	rs2979488	5	cg18181703, cg16611584, cg01256539, cg09876440, cg02879453	A	G	-0.003	0.0015	0.04153	37237109
HDL	rs11775560	21	cg01467435, cg17953136, cg13876756, cg01004980, cg09495478, cg12351803, cg01000422, cg05399785, cg04577162, cg22652934, cg08857797, cg25358945, cg20376277, cg26804423, cg09273716, cg15475466, cg16755922, cg00871207, cg23320499, cg05941925, cg16655795	G	A	-0.0037	0.0016	0.02059	37237109
HDL	rs2795906	1	cg23232188	T	C	0.0057	0.0029	0.04866	37237109
HDL	rs17391246	2	cg11024682, cg07504977	G	A	-0.0053	0.0022	0.0132	37237109
HDL	rs12570957	1	cg07995927	A	C	-0.0073	0.0013	1.922e-08	37237109
HDL	rs10431004	1	cg19750657	T	C	0.0164	0.0014	6.253e-34	37237109
HDL	rs7933115	1	cg19750657	T	C	0.0138	0.0014	5.779e-22	37237109
HDL	rs174598	3	cg11024682, cg05119988, cg17901584	A	G	-0.0344	0.0013	5.41e-148	37237109
HDL	chr11:114111599:T:A	5	cg26846781, cg13139542, cg22652934, cg15659943, cg19695507	A	T	-0.006	0.0014	1.145e-05	37237109
HDL	rs9651878	2	cg17901584, cg06500161	A	G	-0.0183	0.0013	9.114e-47	37237109
HDL	chr13:40993521:C:T	4	cg02508743, cg19001023, cg17501210, cg03343866	T	C	0.0036	0.0016	0.02327	37237109
HDL	rs670179	2	cg19750657, cg09702859	T	A	0.0027	0.0013	0.03319	37237109
HDL	chr14:100711898:G:C	5	cg17075888, cg01850331, cg01975495, cg19373099, cg02879453	C	G	0.009	0.0017	2.253e-07	37237109
HDL	rs4321179	1	cg23204398	C	G	0.0033	0.0013	0.008915	37237109
HDL	rs11646287	1	cg06559575	T	C	-0.0047	0.0013	0.0003568	37237109
HDL	rs7192192	1	cg01741041	G	C	-0.0137	0.0037	0.0002458	37237109
HDL	rs8060511	3	cg21131989, cg02508743, cg14689167	A	C	-0.0061	0.0013	1.323e-06	37237109
HDL	chr16:31074149:T:C	1	cg14689167	C	T	0.0077	0.0013	4.678e-09	37237109
HDL	rs8060730	1	cg03517919	A	G	0.0236	0.0023	6.448e-25	37237109
HDL	rs9934328	5	cg15096147, cg27579586, cg03517919, cg22940954, cg19750657	C	G	0.0346	0.0018	9.195e-82	37237109
HDL	rs7205960	1	cg22652934	G	C	-0.0032	0.0015	0.03195	37237109
HDL	rs8078723	8	cg07573872, cg00840791, cg02370334, cg09349128, cg17501210, cg04389058, cg12992827, cg18181703	C	T	-0.0113	0.0013	1.194e-18	37237109
HDL	rs58581511	1	cg11024682	TG	T	-0.01	0.0016	9.933e-10	37237109
HDL	rs58581511	1	cg11024682	G	T	-0.0052	0.0021	0.01315	37237109
HDL	chr17:67713701:C:T	2	cg03517919, cg06381803	C	T	-0.004	0.0014	0.005545	37237109
HDL	rs8095307	1	cg06721411	T	C	0.0065	0.0025	0.008729	37237109
HDL	rs9304308	7	cg04492909, cg14634473, cg20322193, cg17075888, cg00277397, cg16611584, cg13378649	A	G	-0.0051	0.0018	0.005378	37237109
HDL	rs12373334	1	cg06381803	G	A	-0.0044	0.0017	0.009856	37237109
HDL	rs62132294	1	cg11969813	C	G	0.0046	0.0016	0.002867	37237109
HDL	rs68187643	5	cg09702859, cg03803086, cg15851905, cg01256539, cg17750024	T	C	-0.007	0.0019	0.0003441	37237109
HDL	rs201625004	1	cg06710464	T	C	-0.0062	0.0014	1.54e-05	37237109
HDL	rs7412	1	cg17901584	T	C	0.0818	0.0024	1.54e-262	37237109
HDL	chr19:52016355:C:T	2	cg22652934, cg02068690	T	C	-0.011	0.0014	1.501e-15	37237109
HDL	chr19:56107809:T:C	6	cg01850331, cg12738940, cg13378649, cg06991118, cg14051805, cg13922488	T	C	-0.0125	0.0032	0.0001091	37237109
HDL	rs8116001	1	cg02841972	C	A	-0.0033	0.0013	0.01279	37237109
HDL	chr21:15438791:A:G	1	cg11024682	G	A	0.0059	0.0012	2.792e-06	37237109
HDL	rs2834712	5	cg03770138, cg13696706, cg08309687, cg02913194, cg06568490	C	T	-0.008	0.0013	4.836e-10	37237109
Insulin	rs2795906	1	cg23232188	T	C	0.0546	0.0183	0.01098	34059833
Insulin	rs9651878	2	cg17901584, cg06500161	A	G	0.0141	0.0057	0.02475	34059833
Insulin	rs10849448	18	cg22103219, cg12144393, cg19758958, cg18353028, cg00626263, cg19589396, cg08822075, cg19120513, cg14578060, cg01270753, cg14180330, cg09876440, cg08548559, cg02786370, cg12919873, cg01243823, cg07995927, cg07037944	A	G	-0.0239	0.0097	0.008329	34059833
Insulin	rs7192192	1	cg01741041	C	G	-0.0115	0.0064	0.02087	34059833
Insulin	chr16:31074149:T:C	1	cg14689167	T	C	0.0179	0.0079	0.00735	34059833
Insulin	rs8095307	1	cg06721411	T	C	-0.0216	0.0065	0.001171	34059833
Insulin	rs2272676	37	cg03957124, cg08673945, cg07037944, cg27579586, cg00626263, cg08548559, cg19758958, cg19918116, cg01270753, cg02841972, cg13053471, cg15285513, cg07214466, cg09876440, cg00277397, cg19640090, cg00840791, cg12726743, cg15851905, cg01243823, cg15757838, cg24759832, cg10639411, cg00991504, cg14578060, cg22121323, cg02786370, cg22103219, cg18353028, cg23320029, cg05227101, cg07202479, cg19120513, cg24174557, cg12919873, cg16594806, cg19589396	T	G	-0.0126	0.0054	0.005687	34059833
Insulin	rs6568466	2	cg13274938, cg13696706	T	C	-0.0196	0.006	0.0006339	34059833
Insulin	rs9379084	1	cg19758958	A	G	0.0196	0.0068	0.002919	34059833
LDL	rs114530232	1	cg19693031	G	A	0.005	0.0017	0.003152	37237109
LDL	rs1434282	17	cg07995927, cg17750024, cg22699725, cg06568490, cg06898549, cg19741548, cg13053471, cg08822075, cg04492909, cg03422256, cg19758958, cg10247466, cg26403843, cg00214628, cg00840791, cg19373099, cg09876440	C	T	-0.0099	0.0014	5.447e-12	37237109
LDL	chr2:27193834:A:T	1	cg07504977	A	T	-0.0074	0.0014	2.199e-07	37237109
LDL	rs2175094	19	cg10587886, cg09152259, cg03295554, cg20782117, cg01850331, cg06946797, cg08309687, cg14634473, cg13518625, cg00214628, cg14792781, cg04389058, cg17680767, cg02913194, cg06991118, cg25457000, cg02786370, cg14051805, cg17501210	A	G	-0.003	0.0015	0.04538	37237109
LDL	rs6741704	9	cg27184903, cg22699725, cg22652934, cg01101459, cg16755922, cg02203067, cg09018739, cg16655795, cg03523676	A	G	-0.0046	0.0014	0.000842	37237109
LDL	rs78363730	1	cg20494738	A	G	0.2958	0.0871	0.0006848	37237109
LDL	rs12621984	3	cg22940954, cg19458497, cg13598834	C	T	0.0075	0.0013	3.829e-09	37237109
LDL	chr2:174039356:A:G	1	cg06381803	G	A	0.0034	0.0013	0.007942	37237109
LDL	rs1047891	5	cg05778424, cg08857797, cg22699725, cg06192883, cg00163198	A	C	0.0035	0.0014	0.01188	37237109
LDL	rs79637472	1	cg00472758	T	C	0.0146	0.0072	0.0429	37237109
LDL	rs869784	2	cg15721584, cg08309687	T	C	-0.0047	0.0013	0.0003837	37237109
LDL	rs144198133	1	cg03422256	G	A	0.0707	0.0275	0.01002	37237109
LDL	rs2272676	37	cg03957124, cg08673945, cg07037944, cg27579586, cg00626263, cg08548559, cg19758958, cg19918116, cg01270753, cg02841972, cg13053471, cg15285513, cg07214466, cg09876440, cg00277397, cg19640090, cg00840791, cg12726743, cg15851905, cg01243823, cg15757838, cg24759832, cg10639411, cg00991504, cg14578060, cg22121323, cg02786370, cg22103219, cg18353028, cg23320029, cg05227101, cg07202479, cg19120513, cg24174557, cg12919873, cg16594806, cg19589396	T	G	0.0065	0.0014	2.124e-06	37237109
LDL	rs182872911	18	cg23320029, cg12726743, cg05227101, cg19918116, cg03957124, cg15851905, cg07037944, cg12919873, cg22103219, cg01243823, cg18353028, cg01270753, cg19640090, cg15285513, cg08548559, cg09876440, cg00626263, cg19758958	A	G	0.0346	0.0153	0.02373	37237109
LDL	rs1391438	9	cg16655795, cg07248377, cg01101459, cg05399785, cg06710464, cg11297046, cg09018739, cg02203067, cg25653947	T	C	0.0078	0.0013	7.387e-09	37237109
LDL	rs1444887	1	cg00439750	C	T	-0.0034	0.0015	0.02037	37237109
LDL	rs255208	1	cg19693031	A	C	-0.0045	0.0021	0.03033	37237109
LDL	rs2522054	1	cg18436544	T	G	-0.018	0.0015	7.934e-33	37237109
LDL	chr6:29939235:A:G	1	cg13123009	G	A	0.0099	0.0029	0.0007069	37237109
LDL	chr6:31547563:T:A	4	cg05227101, cg01243823, cg07995927, cg08822075	A	T	-0.0091	0.0014	2.843e-11	37237109
LDL	rs6568466	2	cg13274938, cg13696706	T	C	0.0029	0.0013	0.02871	37237109
LDL	rs1008084	4	cg00218090, cg18181703, cg19750657, cg08309687	A	G	-0.0029	0.0013	0.02613	37237109
LDL	rs210942	7	cg17501210, cg08309687, cg25922935, cg05399785, cg19750657, cg15721584, cg16611584	C	T	0.0091	0.0013	4.686e-12	37237109
LDL	rs1464923	1	cg13053471	T	C	0.0047	0.0024	0.04847	37237109
LDL	chr7:33079091:G:A	1	cg15475466	G	A	0.0051	0.0014	0.0003698	37237109
LDL	chr7:44887228:G:A	1	cg01256539	A	G	0.0041	0.0013	0.002233	37237109
LDL	rs1004051	2	cg00840791, cg13876756	A	C	0.0093	0.0028	0.001047	37237109
LDL	rs11977187	1	cg08822075	C	T	0.0126	0.0014	1.004e-18	37237109
LDL	rs12667121	22	cg10927968, cg23204398, cg00840791, cg17603909, cg20970369, cg04492909, cg00218090, cg22898082, cg09613192, cg03343866, cg08309687, cg27662789, cg25392060, cg26236214, cg07728579, cg26804423, cg16611584, cg13378649, cg15020801, cg00309945, cg10587886, cg26034658	G	A	0.0108	0.0023	2.869e-06	37237109
LDL	rs79857384	1	cg20494738	C	T	-0.016	0.007	0.02183	37237109
LDL	rs4838155	1	cg22976567	A	G	-0.0036	0.0013	0.006641	37237109
LDL	rs190499359	2	cg08352115, cg19589396	A	G	0.0299	0.0148	0.04365	37237109
LDL	rs2795906	1	cg23232188	T	C	0.0074	0.0029	0.01035	37237109
LDL	rs1334892	3	cg04369622, cg01004980, cg04577162	G	T	0.0039	0.0013	0.002214	37237109
LDL	rs12570957	1	cg07995927	A	C	-0.0081	0.0013	5.654e-10	37237109
LDL	rs10769263	9	cg13378649, cg16097041, cg19750657, cg12623364, cg03218374, cg25922935, cg00626263, cg07682160, cg17750024	C	A	-0.0041	0.0013	0.001874	37237109
LDL	rs11039467	7	cg25922935, cg07682160, cg00626263, cg00840791, cg03218374, cg19750657, cg13378649	C	T	-0.0079	0.0018	9.9e-06	37237109
LDL	rs174598	3	cg11024682, cg05119988, cg17901584	A	G	-0.034	0.0014	1.09e-138	37237109
LDL	rs651821	2	cg00574958, cg17075888	C	T	0.0342	0.0022	3.944e-53	37237109
LDL	rs10849448	18	cg22103219, cg12144393, cg19758958, cg18353028, cg00626263, cg19589396, cg08822075, cg19120513, cg14578060, cg01270753, cg14180330, cg09876440, cg08548559, cg02786370, cg12919873, cg01243823, cg07995927, cg07037944	A	G	0.0037	0.0016	0.02348	37237109
LDL	rs2900208	1	cg19750657	A	C	-0.004	0.0013	0.002532	37237109
LDL	rs4758919	1	cg03422256	T	C	-0.008	0.0023	0.0004867	37237109
LDL	chr13:40993521:C:T	4	cg02508743, cg19001023, cg17501210, cg03343866	T	C	0.0049	0.0016	0.002469	37237109
LDL	rs6574212	1	cg22976567	G	A	-0.0046	0.0014	0.0006666	37237109
LDL	chr14:100711898:G:C	5	cg17075888, cg01850331, cg01975495, cg19373099, cg02879453	C	G	0.0101	0.0018	2.049e-08	37237109
LDL	rs76648699	3	cg01256539, cg16611584, cg07682160	G	C	0.0229	0.0087	0.008685	37237109
LDL	rs8060511	3	cg21131989, cg02508743, cg14689167	A	C	-0.0052	0.0013	5.096e-05	37237109
LDL	chr16:31074149:T:C	1	cg14689167	C	T	-0.0096	0.0013	3.644e-13	37237109
LDL	chr16:34056882:A:T	1	cg07053699	T	A	0.2529	0.1067	0.01776	37237109
LDL	rs8060730	1	cg03517919	A	G	0.0045	0.0023	0.04892	37237109
LDL	rs9934328	5	cg15096147, cg27579586, cg03517919, cg22940954, cg19750657	C	G	0.0045	0.0018	0.01281	37237109
LDL	rs8078723	8	cg07573872, cg00840791, cg02370334, cg09349128, cg17501210, cg04389058, cg12992827, cg18181703	C	T	-0.0057	0.0013	1.043e-05	37237109
LDL	rs17818190	2	cg02841972, cg16611584	A	C	-0.0056	0.0015	0.0002078	37237109
LDL	rs58581511	1	cg11024682	G	T	-0.01	0.0021	1.323e-06	37237109
LDL	rs58581511	1	cg11024682	TG	T	-0.0072	0.0017	1.634e-05	37237109
LDL	rs9304308	7	cg04492909, cg14634473, cg20322193, cg17075888, cg00277397, cg16611584, cg13378649	A	G	-0.01	0.0019	1.168e-07	37237109
LDL	rs12373334	1	cg06381803	G	A	0.0074	0.0018	2.898e-05	37237109
LDL	rs4807759	1	cg04232128	C	T	0.0035	0.0016	0.02807	37237109
LDL	rs201625004	1	cg06710464	T	C	-0.005	0.0014	0.0004817	37237109
LDL	rs7256855	1	cg19918116	C	T	-0.0032	0.0014	0.02079	37237109
LDL	rs6141780	17	cg26935416, cg15020801, cg19640090, cg20494738, cg07682160, cg02642690, cg19693031, cg02879453, cg00626263, cg19750657, cg06568490, cg19458497, cg18353028, cg01243823, cg05952895, cg06192883, cg06378491	G	C	0.0074	0.0018	2.901e-05	37237109
LDL	rs4075330	1	cg16655795	A	G	0.0045	0.0016	0.003459	37237109
Obesity	chr3:71720286:T:C	1	cg07202479	T	C	-0.126859	0.0631826	0.0446635	34737426
Obesity	rs871134	9	cg17075888, cg00277397, cg07682160, cg05251389, cg06192883, cg06568490, cg11024682, cg00309945, cg02786370	C	T	0.118794	0.0597793	0.0468989	34737426
Obesity	chr6:39124803:C:A	1	cg19373099	A	C	-0.128673	0.0625605	0.039707	34737426
Obesity	chr6:122399661:G:A	2	cg24125648, cg09063556	G	A	-0.119325	0.0593238	0.0442811	34737426
Obesity	rs9373410	1	cg00472758	A	G	-0.150351	0.0743044	0.0430278	34737426
Obesity	chr7:44887228:G:A	1	cg01256539	A	G	-0.166812	0.0597879	0.00526986	34737426
Obesity	chr14:100711898:G:C	5	cg17075888, cg01850331, cg01975495, cg19373099, cg02879453	C	G	0.170364	0.0866829	0.0493715	34737426
Obesity	chr17:67713701:C:T	2	cg03517919, cg06381803	C	T	-0.161224	0.0715778	0.0242947	34737426
Obesity	rs9304308	7	cg04492909, cg14634473, cg20322193, cg17075888, cg00277397, cg16611584, cg13378649	A	G	0.176236	0.0883912	0.0461722	34737426
Obesity	rs4075330	1	cg16655795	A	G	0.179181	0.0740967	0.0155975	34737426
SBP	rs9919142	2	cg11202345, cg04927537	A	G	-0.0157315	0.00760353	0.045	38459180
SBP	rs12752838	2	cg01256539, cg01975495	A	G	0.00700139	0.0023265	0.0021	38459180
SBP	chr11:128692203:C:T	3	cg16611584, cg10913394, cg00218090	C	T	0.00957851	0.00253383	0.00011	38459180
SBP	rs10769263	9	cg13378649, cg16097041, cg19750657, cg12623364, cg03218374, cg25922935, cg00626263, cg07682160, cg17750024	A	C	-0.0178276	0.00238576	7.2e-14	38459180
SBP	rs11039467	7	cg25922935, cg07682160, cg00626263, cg00840791, cg03218374, cg19750657, cg13378649	T	C	-0.013471	0.00326443	1.7e-05	38459180
SBP	rs4758919	1	cg03422256	T	C	-0.00829408	0.00255194	0.00068	38459180
SBP	chr13:40993521:C:T	4	cg02508743, cg19001023, cg17501210, cg03343866	C	T	0.00730176	0.00297013	0.021	38459180
SBP	rs6574212	1	cg22976567	G	A	0.00497124	0.00232999	0.026	38459180
SBP	rs58581511	1	cg11024682	T	TG	-0.00875327	0.00287205	0.0018	38459180
SBP	rs9304308	7	cg04492909, cg14634473, cg20322193, cg17075888, cg00277397, cg16611584, cg13378649	G	A	0.0119976	0.00346282	0.00058	38459180
SBP	rs7412	1	cg17901584	C	T	0.0214883	0.00425711	1e-06	38459180
SBP	chr19:57799489:C:G	1	cg13053471	C	G	0.00522823	0.00252392	0.04	38459180
SBP	rs1047891	5	cg05778424, cg08857797, cg22699725, cg06192883, cg00163198	C	A	0.0146793	0.00249311	1.1e-08	38459180
SBP	rs2175094	19	cg10587886, cg09152259, cg03295554, cg20782117, cg01850331, cg06946797, cg08309687, cg14634473, cg13518625, cg00214628, cg14792781, cg04389058, cg17680767, cg02913194, cg06991118, cg25457000, cg02786370, cg14051805, cg17501210	A	G	0.00638371	0.00277863	0.022	38459180
SBP	chr2:60351884:T:C	2	cg06192883, cg08451817	T	C	-0.00796551	0.00233822	0.001	38459180
SBP	chr21:15438791:A:G	1	cg11024682	A	G	-0.00571036	0.00235285	0.021	38459180
SBP	rs4075330	1	cg16655795	G	A	0.0123025	0.00294128	6.9e-05	38459180
SBP	chr3:128593226:T:C	4	cg07202479, cg06559575, cg17953136, cg07573872	T	C	0.00781016	0.00240167	0.00057	38459180
SBP	chr3:187742311:G:A	2	cg19373099, cg25392060	G	A	-0.00553965	0.00259751	0.024	38459180
SBP	chr3:46969001:G:A	2	cg12919873, cg01243823	G	A	-0.00535332	0.00235195	0.025	38459180
SBP	rs1391438	9	cg16655795, cg07248377, cg01101459, cg05399785, cg06710464, cg11297046, cg09018739, cg02203067, cg25653947	T	C	-0.00886175	0.0025101	0.00033	38459180
SBP	rs7726159	5	cg06378491, cg00218090, cg08352115, cg00472758, cg05952895	C	A	-0.0090897	0.00247326	0.00028	38459180
SBP	rs7704565	1	cg08549335	G	C	0.00532511	0.00272486	0.05	38459180
SBP	rs1008084	4	cg00218090, cg18181703, cg19750657, cg08309687	G	A	0.00816153	0.00233671	0.00045	38459180
SBP	chr6:32707058:C:A	1	cg08822075	C	A	-0.00790408	0.00246907	0.0017	38459180
SBP	rs11977187	1	cg08822075	C	T	0.00741946	0.00254878	0.0032	38459180
SBP	rs7798256	1	cg01256539	C	A	-0.00903389	0.00350226	0.008	38459180
SBP	rs74621719	1	cg13053471	G	A	-0.00913106	0.00306402	0.0027	38459180
SBP	chr7:27165113:C:A	3	cg10587886, cg17750024, cg17075888	C	A	0.0248387	0.00460396	8.4e-08	38459180
SBP	rs2698256	1	cg13876756	C	T	-0.00524174	0.00255126	0.047	38459180
SBP	rs376751900	1	cg05116378	A	G	-0.016591	0.00542389	0.0016	38459180
SBP	rs1004051	2	cg00840791, cg13876756	C	A	-0.0328316	0.00876274	0.00022	38459180
SBP	rs10103048	4	cg08352115, cg11969813, cg13139542, cg04369622	A	C	-0.00783193	0.00238176	0.00055	38459180
SBP	rs11774206	1	cg02370334	T	C	-0.00709038	0.00274337	0.012	38459180
SBP	rs4838155	1	cg22976567	A	G	0.00500093	0.00238972	0.04	38459180
T2D	rs9379084	1	cg19758958	A	G	-0.0744	0.0046	3.323e-59	38374256
T2D	rs1334892	3	cg04369622, cg01004980, cg04577162	T	G	-0.0294	0.0029	1.618e-23	38374256
T2D	rs1464923	1	cg13053471	T	C	0.0146	0.0045	0.00132	38374256
T2D	rs869784	2	cg15721584, cg08309687	T	C	-0.0084	0.0031	0.006728	38374256
T2D	rs13008248	1	cg07458272	T	C	0.0095	0.0033	0.004376	38374256
T2D	chr2:60351884:T:C	2	cg06192883, cg08451817	T	C	0.0275	0.003	7.716e-20	38374256
T2D	rs651821	2	cg00574958, cg17075888	T	C	-0.0113	0.0043	0.009118	38374256
T2D	rs511131	1	cg10505902	A	T	-0.0077	0.0031	0.01359	38374256
T2D	chr19:57799489:C:G	1	cg13053471	C	G	-0.0081	0.003	0.007306	38374256
T2D	rs62251289	1	cg08851393	A	G	-0.0164	0.004	4.041e-05	38374256
T2D	rs2979488	5	cg18181703, cg16611584, cg01256539, cg09876440, cg02879453	A	G	-0.0126	0.0034	0.0002599	38374256
T2D	chr7:44887228:G:A	1	cg01256539	A	G	-0.0081	0.0032	0.01222	38374256
T2D	rs4577175	3	cg04927537, cg11202345, cg25178683	T	C	-0.0066	0.003	0.02517	38374256
T2D	rs11977187	1	cg08822075	T	C	0.0124	0.0032	0.0001015	38374256
T2D	rs11646287	1	cg06559575	T	C	0.0235	0.003	9.341e-15	38374256
T2D	chr18:199945:G:A	1	cg10247466	A	G	0.0404	0.0129	0.00182	38374256
T2D	rs75612352	1	cg11024682	T	C	0.0196	0.0077	0.01115	38374256
T2D	rs174598	3	cg11024682, cg05119988, cg17901584	A	G	-0.0234	0.0031	7.068e-14	38374256
T2D	rs10183293	2	cg10587886, cg17750024	A	G	0.0228	0.0031	1.056e-13	38374256
T2D	rs6568466	2	cg13274938, cg13696706	T	C	0.0212	0.003	6.662e-13	38374256
T2D	chr13:40993521:C:T	4	cg02508743, cg19001023, cg17501210, cg03343866	T	C	0.0126	0.0037	0.0007994	38374256
T2D	rs192738252	1	cg02841972	T	C	0.0426	0.0186	0.02188	38374256
T2D	rs1047891	5	cg05778424, cg08857797, cg22699725, cg06192883, cg00163198	A	C	-0.0068	0.0033	0.03826	38374256
T2D	rs4075330	1	cg16655795	A	G	-0.0102	0.0036	0.0041	38374256
T2D	rs8060511	3	cg21131989, cg02508743, cg14689167	A	C	0.0194	0.0029	3.007e-11	38374256
T2D	rs78999819	1	cg08298794	T	G	-0.0186	0.0087	0.03286	38374256
T2D	rs192017461	1	cg02068690	A	G	0.0778	0.036	0.03072	38374256
T2D	rs76129141	1	cg06568490	T	G	-0.0333	0.0116	0.004147	38374256
T2D	rs56084453	1	cg08851393	A	G	0.0228	0.0041	2.348e-08	38374256
T2D	rs114530232	1	cg19693031	A	G	-0.0082	0.004	0.03871	38374256
T2D	chr6:31547563:T:A	4	cg05227101, cg01243823, cg07995927, cg08822075	A	T	0.0088	0.003	0.00325	38374256
T2D	chr2:27193834:A:T	1	cg07504977	A	T	0.0196	0.0036	3.562e-08	38374256
T2D	chr3:46969001:G:A	2	cg12919873, cg01243823	A	G	0.0142	0.0029	9.692e-07	38374256
T2D	rs11766800	2	cg14689167, cg10913394	A	T	-0.0064	0.003	0.03432	38374256
T2D	rs143507832	1	cg24125648	A	C	-0.0325	0.0101	0.001239	38374256
T2D	rs184019339	1	cg13696706	T	C	-0.0506	0.0252	0.04461	38374256
T2D	rs871134	9	cg17075888, cg00277397, cg07682160, cg05251389, cg06192883, cg06568490, cg11024682, cg00309945, cg02786370	T	C	-0.0127	0.0029	1.159e-05	38374256
T2D	rs74621757	15	cg17750024, cg16611584, cg17075888, cg14180330, cg12919873, cg27579586, cg01270753, cg12623364, cg07682160, cg04492909, cg14634473, cg15721584, cg03803086, cg06192883, cg02841972	T	C	-0.0469	0.0096	1.128e-06	38374256
T2D	rs12570957	1	cg07995927	A	C	0.014	0.003	3.041e-06	38374256
T2D	rs11774206	1	cg02370334	T	C	-0.012	0.0034	0.0004723	38374256
T2D	rs10024198	1	cg06381803	A	G	-0.0138	0.003	3.664e-06	38374256
T2D	chr19:52016355:C:T	2	cg22652934, cg02068690	T	C	0.015	0.0033	4.936e-06	38374256
T2D	chr11:128692203:C:T	3	cg16611584, cg10913394, cg00218090	T	C	-0.0095	0.0031	0.002118	38374256
T2D	chr7:102447891:C:G	1	cg06381803	C	G	0.013	0.003	1.395e-05	38374256
T2D	rs13022407	1	cg14689167	T	C	-0.0091	0.0031	0.003611	38374256
T2D	rs9304308	7	cg04492909, cg14634473, cg20322193, cg17075888, cg00277397, cg16611584, cg13378649	A	G	-0.0144	0.0041	0.0004059	38374256
T2D	chr14:100711898:G:C	5	cg17075888, cg01850331, cg01975495, cg19373099, cg02879453	C	G	0.0174	0.0039	7.594e-06	38374256
T2D	rs10431004	1	cg19750657	T	C	0.0129	0.003	1.615e-05	38374256
T2D	chr7:1507811:A:G	1	cg02786370	A	G	0.0069	0.0031	0.02396	38374256
T2D	chr3:187742311:G:A	2	cg19373099, cg25392060	A	G	0.01	0.0031	0.001279	38374256
T2D	rs4354287	1	cg12955084	A	G	-0.0277	0.013	0.03218	38374256
T2D	rs2272676	37	cg03957124, cg08673945, cg07037944, cg27579586, cg00626263, cg08548559, cg19758958, cg19918116, cg01270753, cg02841972, cg13053471, cg15285513, cg07214466, cg09876440, cg00277397, cg19640090, cg00840791, cg12726743, cg15851905, cg01243823, cg15757838, cg24759832, cg10639411, cg00991504, cg14578060, cg22121323, cg02786370, cg22103219, cg18353028, cg23320029, cg05227101, cg07202479, cg19120513, cg24174557, cg12919873, cg16594806, cg19589396	T	G	-0.0141	0.0031	7.837e-06	38374256
T2D	rs146399632	8	cg00472758, cg02879453, cg17750024, cg17501210, cg02715788, cg09152259, cg10505902, cg20782117	C	G	0.0198	0.0094	0.03456	38374256
T2D	rs12621984	3	cg22940954, cg19458497, cg13598834	T	C	0.0105	0.0029	0.000317	38374256
T2D	rs888208	23	cg00277397, cg04927537, cg04492909, cg18181703, cg14051805, cg13518625, cg08352115, cg10587886, cg09702859, cg20322193, cg25922935, cg02913194, cg08548559, cg07995927, cg10927968, cg14792781, cg02786370, cg08309687, cg06568490, cg06991118, cg09613192, cg01243823, cg07573872	A	G	-0.0076	0.0032	0.01583	38374256
T2D	rs7256855	1	cg19918116	T	C	-0.0083	0.0031	0.008706	38374256
TC	rs114530232	1	cg19693031	G	A	0.0054	0.0016	0.0007607	37237109
TC	rs511131	1	cg10505902	A	T	-0.0035	0.0013	0.006686	37237109
TC	rs28396179	2	cg27184903, cg23204398	A	G	-0.0189	0.0094	0.04438	37237109
TC	rs138056075	1	cg09222732	A	G	-0.0159	0.0067	0.01798	37237109
TC	rs11576455	1	cg02210115	A	G	-0.0036	0.0015	0.01761	37237109
TC	rs1434282	17	cg07995927, cg17750024, cg22699725, cg06568490, cg06898549, cg19741548, cg13053471, cg08822075, cg04492909, cg03422256, cg19758958, cg10247466, cg26403843, cg00214628, cg00840791, cg19373099, cg09876440	C	T	-0.0087	0.0014	1.748e-10	37237109
TC	rs13008248	1	cg07458272	C	T	-0.0031	0.0014	0.02612	37237109
TC	chr2:27193834:A:T	1	cg07504977	A	T	-0.0197	0.0014	9.468e-47	37237109
TC	rs6741704	9	cg27184903, cg22699725, cg22652934, cg01101459, cg16755922, cg02203067, cg09018739, cg16655795, cg03523676	A	G	-0.0041	0.0013	0.00212	37237109
TC	rs777587	3	cg11969813, cg25358945, cg04369622	G	A	0.003	0.0012	0.01325	37237109
TC	rs75612352	1	cg11024682	T	C	0.0083	0.0041	0.04107	37237109
TC	rs12621984	3	cg22940954, cg19458497, cg13598834	C	T	0.0078	0.0012	9.918e-11	37237109
TC	rs1047891	5	cg05778424, cg08857797, cg22699725, cg06192883, cg00163198	A	C	-0.0055	0.0013	3.145e-05	37237109
TC	rs79637472	1	cg00472758	T	C	0.0182	0.0069	0.008326	37237109
TC	rs869784	2	cg15721584, cg08309687	T	C	-0.0058	0.0013	5.365e-06	37237109
TC	rs144198133	1	cg03422256	G	A	0.057	0.0237	0.01624	37237109
TC	chr3:187742311:G:A	2	cg19373099, cg25392060	G	A	-0.003	0.0013	0.02701	37237109
TC	rs871134	9	cg17075888, cg00277397, cg07682160, cg05251389, cg06192883, cg06568490, cg11024682, cg00309945, cg02786370	C	T	-0.0038	0.0012	0.001618	37237109
TC	rs2272676	37	cg03957124, cg08673945, cg07037944, cg27579586, cg00626263, cg08548559, cg19758958, cg19918116, cg01270753, cg02841972, cg13053471, cg15285513, cg07214466, cg09876440, cg00277397, cg19640090, cg00840791, cg12726743, cg15851905, cg01243823, cg15757838, cg24759832, cg10639411, cg00991504, cg14578060, cg22121323, cg02786370, cg22103219, cg18353028, cg23320029, cg05227101, cg07202479, cg19120513, cg24174557, cg12919873, cg16594806, cg19589396	T	G	0.0076	0.0013	5.627e-09	37237109
TC	rs182872911	18	cg23320029, cg12726743, cg05227101, cg19918116, cg03957124, cg15851905, cg07037944, cg12919873, cg22103219, cg01243823, cg18353028, cg01270753, cg19640090, cg15285513, cg08548559, cg09876440, cg00626263, cg19758958	A	G	0.0364	0.0145	0.01177	37237109
TC	rs1391438	9	cg16655795, cg07248377, cg01101459, cg05399785, cg06710464, cg11297046, cg09018739, cg02203067, cg25653947	T	C	0.0059	0.0013	3.521e-06	37237109
TC	rs7726159	5	cg06378491, cg00218090, cg08352115, cg00472758, cg05952895	A	C	-0.003	0.0014	0.02565	37237109
TC	rs1444887	1	cg00439750	C	T	-0.0035	0.0014	0.01383	37237109
TC	rs56084922	6	cg06876354, cg17075888, cg07504977, cg15721584, cg10179300, cg00277397	G	A	0.0052	0.002	0.008649	37237109
TC	rs2522054	1	cg18436544	T	G	-0.0135	0.0014	3.282e-21	37237109
TC	rs9379084	1	cg19758958	A	G	0.0105	0.002	1.769e-07	37237109
TC	rs73743667	1	cg19693031	C	T	0.0284	0.0061	2.816e-06	37237109
TC	chr6:29939235:A:G	1	cg13123009	G	A	0.0181	0.0027	2.219e-11	37237109
TC	chr6:31547563:T:A	4	cg05227101, cg01243823, cg07995927, cg08822075	A	T	-0.0132	0.0013	3.232e-23	37237109
TC	rs6568466	2	cg13274938, cg13696706	T	C	0.004	0.0013	0.001353	37237109
TC	rs210942	7	cg17501210, cg08309687, cg25922935, cg05399785, cg19750657, cg15721584, cg16611584	C	T	0.0091	0.0013	5.718e-13	37237109
TC	chr7:33079091:G:A	1	cg15475466	G	A	0.0048	0.0014	0.0004186	37237109
TC	chr7:44887228:G:A	1	cg01256539	A	G	0.0053	0.0013	2.512e-05	37237109
TC	rs1004051	2	cg00840791, cg13876756	A	C	0.0103	0.0027	0.0001812	37237109
TC	rs11977187	1	cg08822075	C	T	0.0084	0.0013	3.255e-10	37237109
TC	rs12667121	22	cg10927968, cg23204398, cg00840791, cg17603909, cg20970369, cg04492909, cg00218090, cg22898082, cg09613192, cg03343866, cg08309687, cg27662789, cg25392060, cg26236214, cg07728579, cg26804423, cg16611584, cg13378649, cg15020801, cg00309945, cg10587886, cg26034658	G	A	0.0119	0.0021	1.079e-08	37237109
TC	rs12549931	1	cg09777883	A	G	0.003	0.0013	0.01848	37237109
TC	rs11774206	1	cg02370334	T	C	-0.004	0.0014	0.004588	37237109
TC	rs4838155	1	cg22976567	A	G	-0.0032	0.0013	0.01009	37237109
TC	rs2795906	1	cg23232188	T	C	0.0078	0.0028	0.005022	37237109
TC	rs1334892	3	cg04369622, cg01004980, cg04577162	G	T	0.0048	0.0012	7.632e-05	37237109
TC	rs12570957	1	cg07995927	A	C	-0.0113	0.0013	3.691e-19	37237109
TC	rs11039467	7	cg25922935, cg07682160, cg00626263, cg00840791, cg03218374, cg19750657, cg13378649	C	T	-0.0065	0.0017	0.0001239	37237109
TC	rs10431004	1	cg19750657	T	C	0.0061	0.0013	4.046e-06	37237109
TC	rs7933115	1	cg19750657	T	C	0.0049	0.0014	0.0003727	37237109
TC	rs174598	3	cg11024682, cg05119988, cg17901584	A	G	-0.0324	0.0013	7.3e-141	37237109
TC	chr11:114111599:T:A	5	cg26846781, cg13139542, cg22652934, cg15659943, cg19695507	A	T	-0.0026	0.0013	0.0467	37237109
TC	chr11:128692203:C:T	3	cg16611584, cg10913394, cg00218090	C	T	0.0026	0.0013	0.04868	37237109
TC	rs2900208	1	cg19750657	A	C	-0.0049	0.0013	0.0001073	37237109
TC	rs9651878	2	cg17901584, cg06500161	A	G	-0.0068	0.0012	3.739e-08	37237109
TC	rs4758919	1	cg03422256	T	C	-0.0069	0.0022	0.001409	37237109
TC	chr13:40993521:C:T	4	cg02508743, cg19001023, cg17501210, cg03343866	T	C	0.0075	0.0015	9.026e-07	37237109
TC	rs6574212	1	cg22976567	G	A	-0.0052	0.0013	7.141e-05	37237109
TC	chr14:100711898:G:C	5	cg17075888, cg01850331, cg01975495, cg19373099, cg02879453	C	G	0.0089	0.0017	1.056e-07	37237109
TC	rs76648699	3	cg01256539, cg16611584, cg07682160	G	C	0.019	0.007	0.006604	37237109
TC	rs144958281	1	cg16611584	G	A	0.0221	0.0103	0.03276	37237109
TC	rs8060511	3	cg21131989, cg02508743, cg14689167	A	C	-0.0059	0.0012	1.285e-06	37237109
TC	chr16:31074149:T:C	1	cg14689167	C	T	-0.0099	0.0013	1.038e-14	37237109
TC	rs8060730	1	cg03517919	A	G	0.0091	0.0022	4.074e-05	37237109
TC	rs9934328	5	cg15096147, cg27579586, cg03517919, cg22940954, cg19750657	C	G	0.0125	0.0018	1.217e-12	37237109
TC	rs8078723	8	cg07573872, cg00840791, cg02370334, cg09349128, cg17501210, cg04389058, cg12992827, cg18181703	C	T	-0.0091	0.0012	2.442e-13	37237109
TC	rs17818190	2	cg02841972, cg16611584	A	C	-0.006	0.0014	2.535e-05	37237109
TC	rs58581511	1	cg11024682	G	T	-0.0078	0.002	0.0001337	37237109
TC	rs58581511	1	cg11024682	TG	T	-0.0046	0.0016	0.004443	37237109
TC	rs9304308	7	cg04492909, cg14634473, cg20322193, cg17075888, cg00277397, cg16611584, cg13378649	A	G	-0.0099	0.0018	1.564e-08	37237109
TC	rs12373334	1	cg06381803	G	A	0.0075	0.0017	6.446e-06	37237109
TC	rs9783952	1	cg17320136	A	C	0.0029	0.0012	0.01728	37237109
TC	rs201625004	1	cg06710464	T	C	-0.0053	0.0014	0.000127	37237109
TC	chr19:52016355:C:T	2	cg22652934, cg02068690	T	C	-0.0027	0.0013	0.04302	37237109
TC	rs7256855	1	cg19918116	C	T	-0.0034	0.0013	0.01053	37237109
TC	rs6141780	17	cg26935416, cg15020801, cg19640090, cg20494738, cg07682160, cg02642690, cg19693031, cg02879453, cg00626263, cg19750657, cg06568490, cg19458497, cg18353028, cg01243823, cg05952895, cg06192883, cg06378491	G	C	0.0073	0.0017	1.337e-05	37237109
TC	rs2834712	5	cg03770138, cg13696706, cg08309687, cg02913194, cg06568490	C	T	-0.0026	0.0012	0.03396	37237109
TG	rs12752838	2	cg01256539, cg01975495	A	G	-0.0054	0.0014	9.64e-05	37237109
TG	rs114530232	1	cg19693031	G	A	0.0081	0.0017	1.326e-06	37237109
TG	rs28396179	2	cg27184903, cg23204398	A	G	-0.0292	0.0106	0.005679	37237109
TG	rs1434282	17	cg07995927, cg17750024, cg22699725, cg06568490, cg06898549, cg19741548, cg13053471, cg08822075, cg04492909, cg03422256, cg19758958, cg10247466, cg26403843, cg00214628, cg00840791, cg19373099, cg09876440	C	T	-0.0048	0.0014	0.000735	37237109
TG	chr1:226407946:C:G	1	cg16611584	G	C	0.0082	0.0016	4.473e-07	37237109
TG	chr2:27193834:A:T	1	cg07504977	A	T	-0.0418	0.0014	4.84e-193	37237109
TG	chr2:60351884:T:C	2	cg06192883, cg08451817	T	C	-0.0027	0.0013	0.03128	37237109
TG	rs10183293	2	cg10587886, cg17750024	A	G	0.0098	0.0013	2.528e-13	37237109
TG	rs368135606	1	cg06568490	G	A	0.0541	0.0248	0.02896	37237109
TG	rs56084453	1	cg08851393	G	A	-0.0046	0.0016	0.004607	37237109
TG	chr3:46969001:G:A	2	cg12919873, cg01243823	G	A	-0.0064	0.0013	5.015e-07	37237109
TG	chr3:47490445:C:A	1	cg12919873	A	C	-0.0063	0.0014	4.257e-06	37237109
TG	chr3:71720286:T:C	1	cg07202479	T	C	0.0049	0.0014	0.0002817	37237109
TG	rs7726159	5	cg06378491, cg00218090, cg08352115, cg00472758, cg05952895	A	C	0.005	0.0014	0.0003182	37237109
TG	rs2522054	1	cg18436544	T	G	0.0062	0.0015	2.889e-05	37237109
TG	chr6:6721480:T:C	2	cg03523676, cg06710464	T	C	0.0044	0.0014	0.002266	37237109
TG	rs9379084	1	cg19758958	A	G	0.0132	0.0021	1.869e-10	37237109
TG	rs73743667	1	cg19693031	C	T	0.0321	0.0069	2.966e-06	37237109
TG	chr6:29939235:A:G	1	cg13123009	G	A	0.0201	0.0029	2.39e-12	37237109
TG	chr6:30452568:C:T	1	cg13123009	T	C	-0.0039	0.0016	0.01749	37237109
TG	chr6:31547563:T:A	4	cg05227101, cg01243823, cg07995927, cg08822075	A	T	-0.0129	0.0014	1.757e-21	37237109
TG	rs730775	27	cg00991504, cg19589396, cg12144393, cg02329670, cg14578060, cg07214466, cg19758958, cg07037944, cg13053471, cg24174557, cg01243823, cg10505902, cg15285513, cg18871648, cg22103219, cg15757838, cg19918116, cg03957124, cg07995927, cg19640090, cg05227101, cg02786370, cg09876440, cg01270753, cg00626263, cg23320029, cg18353028	G	A	0.0027	0.0013	0.03661	37237109
TG	rs6568466	2	cg13274938, cg13696706	T	C	0.0116	0.0013	8.868e-19	37237109
TG	rs9373410	1	cg00472758	A	G	0.0037	0.0015	0.01594	37237109
TG	rs76129141	1	cg06568490	T	G	-0.0103	0.0052	0.04765	37237109
TG	rs1004051	2	cg00840791, cg13876756	A	C	0.0064	0.0028	0.02202	37237109
TG	rs11977187	1	cg08822075	C	T	-0.0071	0.0014	3.599e-07	37237109
TG	rs12667121	22	cg10927968, cg23204398, cg00840791, cg17603909, cg20970369, cg04492909, cg00218090, cg22898082, cg09613192, cg03343866, cg08309687, cg27662789, cg25392060, cg26236214, cg07728579, cg26804423, cg16611584, cg13378649, cg15020801, cg00309945, cg10587886, cg26034658	G	A	0.0067	0.0023	0.003325	37237109
TG	chr7:129064399:C:G	1	cg04927537	G	C	-0.0031	0.0014	0.02232	37237109
TG	rs7798256	1	cg01256539	A	C	0.004	0.0018	0.02766	37237109
TG	rs2979488	5	cg18181703, cg16611584, cg01256539, cg09876440, cg02879453	A	G	0.0042	0.0015	0.003942	37237109
TG	rs11775560	21	cg01467435, cg17953136, cg13876756, cg01004980, cg09495478, cg12351803, cg01000422, cg05399785, cg04577162, cg22652934, cg08857797, cg25358945, cg20376277, cg26804423, cg09273716, cg15475466, cg16755922, cg00871207, cg23320499, cg05941925, cg16655795	G	A	0.0039	0.0016	0.01377	37237109
TG	rs144506956	1	cg17750024	A	G	0.0778	0.0344	0.02359	37237109
TG	rs10103048	4	cg08352115, cg11969813, cg13139542, cg04369622	A	C	0.0025	0.0012	0.04747	37237109
TG	chr10:28506286:G:A	3	cg04577162, cg13876756, cg13059136	G	A	0.0035	0.0015	0.02233	37237109
TG	rs17391246	2	cg11024682, cg07504977	G	A	0.0058	0.0021	0.006901	37237109
TG	rs1334892	3	cg04369622, cg01004980, cg04577162	G	T	0.0047	0.0013	0.0002201	37237109
TG	rs12570957	1	cg07995927	A	C	-0.0055	0.0013	1.777e-05	37237109
TG	rs10769263	9	cg13378649, cg16097041, cg19750657, cg12623364, cg03218374, cg25922935, cg00626263, cg07682160, cg17750024	C	A	0.0041	0.0013	0.001699	37237109
TG	rs174598	3	cg11024682, cg05119988, cg17901584	A	G	0.0412	0.0013	4.74e-207	37237109
TG	chr11:114111599:T:A	5	cg26846781, cg13139542, cg22652934, cg15659943, cg19695507	A	T	0.0035	0.0014	0.0102	37237109
TG	rs10849448	18	cg22103219, cg12144393, cg19758958, cg18353028, cg00626263, cg19589396, cg08822075, cg19120513, cg14578060, cg01270753, cg14180330, cg09876440, cg08548559, cg02786370, cg12919873, cg01243823, cg07995927, cg07037944	A	G	-0.0034	0.0016	0.03415	37237109
TG	rs2900208	1	cg19750657	A	C	-0.0042	0.0013	0.001392	37237109
TG	chr13:40993521:C:T	4	cg02508743, cg19001023, cg17501210, cg03343866	T	C	0.0068	0.0016	2.167e-05	37237109
TG	rs670179	2	cg19750657, cg09702859	T	A	-0.0026	0.0013	0.03943	37237109
TG	rs72666636	9	cg05227101, cg08822075, cg02841972, cg24174557, cg18353028, cg07995927, cg18871648, cg19120513, cg14578060	T	G	0.0035	0.0015	0.01504	37237109
TG	rs113119217	25	cg16611584, cg19640090, cg12992827, cg15659943, cg07504977, cg07202479, cg15285513, cg10179300, cg02329670, cg18353028, cg01270753, cg02985540, cg26403843, cg19695507, cg17901584, cg09876440, cg27547344, cg24174557, cg05227101, cg05119988, cg00857282, cg01243823, cg08309687, cg00626263, cg06500161	A	T	-0.0031	0.0015	0.03564	37237109
TG	rs79806309	3	cg01256539, cg07682160, cg16611584	G	A	0.0199	0.0086	0.02086	37237109
TG	rs2252009	1	cg01000422	G	T	0.0037	0.0015	0.01447	37237109
TG	rs11646287	1	cg06559575	T	C	0.0036	0.0013	0.006824	37237109
TG	rs7192192	1	cg01741041	G	C	0.0113	0.004	0.004892	37237109
TG	rs8060511	3	cg21131989, cg02508743, cg14689167	A	C	0.0058	0.0013	4.341e-06	37237109
TG	chr16:31074149:T:C	1	cg14689167	C	T	-0.0127	0.0013	2.396e-22	37237109
TG	rs8060730	1	cg03517919	A	G	-0.0072	0.0023	0.001491	37237109
TG	rs9934328	5	cg15096147, cg27579586, cg03517919, cg22940954, cg19750657	C	G	-0.0103	0.0018	9.879e-09	37237109
TG	rs7205960	1	cg22652934	G	C	-0.0033	0.0015	0.02787	37237109
TG	rs58581511	1	cg11024682	TG	T	0.0146	0.0016	7.502e-19	37237109
TG	rs58581511	1	cg11024682	G	T	0.0108	0.002	1.321e-07	37237109
TG	rs4577175	3	cg04927537, cg11202345, cg25178683	C	T	0.0049	0.0013	0.0001545	37237109
TG	rs8095307	1	cg06721411	T	C	-0.007	0.0025	0.005955	37237109
TG	rs12373334	1	cg06381803	G	A	0.0061	0.0018	0.0005425	37237109
TG	rs62132294	1	cg11969813	C	G	-0.0032	0.0015	0.0393	37237109
TG	rs4807759	1	cg04232128	C	T	0.0035	0.0016	0.02476	37237109
TG	rs9783952	1	cg17320136	A	C	0.005	0.0013	6.663e-05	37237109
TG	rs68187643	5	cg09702859, cg03803086, cg15851905, cg01256539, cg17750024	T	C	0.0054	0.002	0.006428	37237109
TG	chr19:52016355:C:T	2	cg22652934, cg02068690	T	C	0.0058	0.0014	2.646e-05	37237109
TG	rs6141780	17	cg26935416, cg15020801, cg19640090, cg20494738, cg07682160, cg02642690, cg19693031, cg02879453, cg00626263, cg19750657, cg06568490, cg19458497, cg18353028, cg01243823, cg05952895, cg06192883, cg06378491	G	C	0.0044	0.0018	0.01191	37237109
TG	chr21:15438791:A:G	1	cg11024682	G	A	-0.0027	0.0013	0.03451	37237109
TG	rs2834712	5	cg03770138, cg13696706, cg08309687, cg02913194, cg06568490	C	T	0.0035	0.0013	0.007832	37237109
WC	rs9919142	2	cg11202345, cg04927537	A	G	0.0112137	0.00497345	0.0239883	38116116
WC	rs146399632	8	cg00472758, cg02879453, cg17750024, cg17501210, cg02715788, cg09152259, cg10505902, cg20782117	C	G	0.0180581	0.005605	0.00128825	38116116
WC	rs28396179	2	cg27184903, cg23204398	A	G	0.0274893	0.0115641	0.017378	38116116
WC	chr1:226407946:C:G	1	cg16611584	C	G	0.0126177	0.00435482	0.00380189	38116116
WC	rs114203506	1	cg27547344	T	G	0.0088757	0.00446792	0.0467735	38116116
WC	rs777587	3	cg11969813, cg25358945, cg04369622	A	G	0.0180597	0.00456068	7.58578e-05	38116116
WC	chr2:85542852:A:G	2	cg02650017, cg25114611	A	G	-0.00925671	0.00461075	0.0446684	38116116
WC	chr3:46969001:G:A	2	cg12919873, cg01243823	A	G	-0.00968489	0.0045314	0.0323594	38116116
WC	chr3:47490445:C:A	1	cg12919873	A	C	0.00925832	0.00442993	0.0363078	38116116
WC	rs182872911	18	cg23320029, cg12726743, cg05227101, cg19918116, cg03957124, cg15851905, cg07037944, cg12919873, cg22103219, cg01243823, cg18353028, cg01270753, cg19640090, cg15285513, cg08548559, cg09876440, cg00626263, cg19758958	A	G	0.0284969	0.0111109	0.0102329	38116116
WC	rs9379084	1	cg19758958	A	G	0.0183929	0.00650567	0.00467735	38116116
WC	rs73743667	1	cg19693031	T	C	0.0325713	0.0074453	1.20226e-05	38116116
WC	chr6:29939235:A:G	1	cg13123009	A	G	0.0231676	0.00620643	0.000190546	38116116
WC	chr6:30452568:C:T	1	cg13123009	T	C	-0.0187284	0.00581009	0.00125893	38116116
WC	chr7:27165113:C:A	3	cg10587886, cg17750024, cg17075888	A	C	0.016534	0.00586066	0.0047863	38116116
WC	rs4717964	1	cg05116378	A	C	0.010622	0.0045318	0.0190546	38116116
WC	rs6964136	1	cg05116378	T	C	0.00952269	0.00461297	0.0389045	38116116
WC	rs1004051	2	cg00840791, cg13876756	A	C	-0.0133042	0.00448527	0.00301995	38116116
WC	chr7:116518040:C:T	1	cg13378649	T	C	0.0218607	0.00907981	0.0162181	38116116
WC	chr7:129064399:C:G	1	cg04927537	C	G	0.0132069	0.00452847	0.00354813	38116116
WC	rs117722453	1	cg12351803	T	C	-0.0661979	0.0247463	0.0074131	38116116
WC	rs12549931	1	cg09777883	A	G	-0.012019	0.00524301	0.0218776	38116116
WC	rs150288099	1	cg00857282	A	G	-0.0318539	0.0121743	0.00891251	38116116
WC	rs12570957	1	cg07995927	A	C	-0.0121657	0.00458395	0.00794328	38116116
WC	rs10769263	9	cg13378649, cg16097041, cg19750657, cg12623364, cg03218374, cg25922935, cg00626263, cg07682160, cg17750024	A	C	0.014173	0.00541135	0.00891251	38116116
WC	rs11039467	7	cg25922935, cg07682160, cg00626263, cg00840791, cg03218374, cg19750657, cg13378649	T	C	0.0162404	0.00545503	0.00288403	38116116
WC	rs174598	3	cg11024682, cg05119988, cg17901584	A	G	-0.0134298	0.0043605	0.0020893	38116116
WC	rs12369950	1	cg00277397	T	C	-0.0117858	0.00504343	0.0194984	38116116
WC	rs6574212	1	cg22976567	A	G	0.0222602	0.00700233	0.00147911	38116116
WC	rs11646287	1	cg06559575	T	C	0.0157936	0.00476671	0.000912011	38116116
WC	rs8060511	3	cg21131989, cg02508743, cg14689167	A	C	0.0308882	0.00465912	3.38844e-11	38116116
WC	chr16:31074149:T:C	1	cg14689167	T	C	0.01558	0.00688295	0.0234423	38116116
WC	rs8078723	8	cg07573872, cg00840791, cg02370334, cg09349128, cg17501210, cg04389058, cg12992827, cg18181703	T	C	0.0103816	0.00424792	0.0144544	38116116
WHR	rs1555027	1	cg13059136	T	C	-0.0052	0.0019	0.007554	30239722
WHR	chr1:226407946:C:G	1	cg16611584	C	G	0.0074	0.0027	0.006169	30239722
WHR	rs13008248	1	cg07458272	T	C	0.0067	0.0023	0.003487	30239722
WHR	chr2:60351884:T:C	2	cg06192883, cg08451817	T	C	-0.0057	0.0017	0.0008242	30239722
WHR	rs777587	3	cg11969813, cg25358945, cg04369622	A	G	0.0044	0.0018	0.01321	30239722
WHR	rs10183293	2	cg10587886, cg17750024	A	G	0.0068	0.0021	0.001401	30239722
WHR	rs12621984	3	cg22940954, cg19458497, cg13598834	T	C	0.0051	0.002	0.008972	30239722
WHR	chr2:174039356:A:G	1	cg06381803	A	G	-0.0039	0.002	0.04888	30239722
WHR	rs869784	2	cg15721584, cg08309687	T	C	-0.0067	0.0021	0.00125	30239722
WHR	rs62251289	1	cg08851393	A	G	-0.005	0.0024	0.03876	30239722
WHR	rs56084453	1	cg08851393	A	G	0.0074	0.0024	0.002339	30239722
WHR	chr3:46969001:G:A	2	cg12919873, cg01243823	A	G	0.011	0.002	2.666e-08	30239722
WHR	rs871134	9	cg17075888, cg00277397, cg07682160, cg05251389, cg06192883, cg06568490, cg11024682, cg00309945, cg02786370	T	C	-0.0089	0.002	6.972e-06	30239722
WHR	rs10024198	1	cg06381803	A	G	-0.0053	0.0019	0.004996	30239722
WHR	chr6:6721480:T:C	2	cg03523676, cg06710464	T	C	0.0043	0.0021	0.04166	30239722
WHR	rs9379084	1	cg19758958	A	G	0.0121	0.0028	2.007e-05	30239722
WHR	rs4714150	1	cg22652934	T	G	-0.0044	0.0021	0.03879	30239722
WHR	chr6:29939235:A:G	1	cg13123009	A	G	-0.0214	0.0051	2.858e-05	30239722
WHR	chr6:31547563:T:A	4	cg05227101, cg01243823, cg07995927, cg08822075	A	T	-0.0043	0.0019	0.02268	30239722
WHR	rs1008084	4	cg00218090, cg18181703, cg19750657, cg08309687	A	G	-0.0071	0.0018	7.041e-05	30239722
WHR	rs9373410	1	cg00472758	A	G	-0.0059	0.0022	0.006825	30239722
WHR	rs11977187	1	cg08822075	T	C	0.0082	0.002	2.519e-05	30239722
WHR	rs11775560	21	cg01467435, cg17953136, cg13876756, cg01004980, cg09495478, cg12351803, cg01000422, cg05399785, cg04577162, cg22652934, cg08857797, cg25358945, cg20376277, cg26804423, cg09273716, cg15475466, cg16755922, cg00871207, cg23320499, cg05941925, cg16655795	A	G	0.0078	0.0025	0.001624	30239722
WHR	rs2795906	1	cg23232188	T	C	0.0115	0.0045	0.01097	30239722
WHR	rs1334892	3	cg04369622, cg01004980, cg04577162	T	G	-0.0056	0.002	0.005858	30239722
WHR	rs12570957	1	cg07995927	A	C	0.004	0.0019	0.02987	30239722
WHR	rs10769263	9	cg13378649, cg16097041, cg19750657, cg12623364, cg03218374, cg25922935, cg00626263, cg07682160, cg17750024	A	C	0.0122	0.0019	1.051e-10	30239722
WHR	rs11039467	7	cg25922935, cg07682160, cg00626263, cg00840791, cg03218374, cg19750657, cg13378649	T	C	0.0129	0.0023	4.412e-08	30239722
WHR	rs12369950	1	cg00277397	T	C	0.0073	0.0026	0.004169	30239722
WHR	rs670179	2	cg19750657, cg09702859	A	T	0.0101	0.002	4.16e-07	30239722
WHR	rs12436893	1	cg15475466	A	G	-0.0036	0.0018	0.04354	30239722
WHR	chr14:100711898:G:C	5	cg17075888, cg01850331, cg01975495, cg19373099, cg02879453	C	G	0.0094	0.0026	0.000319	30239722
WHR	rs113119217	25	cg16611584, cg19640090, cg12992827, cg15659943, cg07504977, cg07202479, cg15285513, cg10179300, cg02329670, cg18353028, cg01270753, cg02985540, cg26403843, cg19695507, cg17901584, cg09876440, cg27547344, cg24174557, cg05227101, cg05119988, cg00857282, cg01243823, cg08309687, cg00626263, cg06500161	A	T	-0.0071	0.0023	0.00194	30239722
WHR	rs144958281	1	cg16611584	A	G	0.1268	0.054	0.01883	30239722
WHR	rs4321179	1	cg23204398	C	G	-0.0042	0.0018	0.02086	30239722
WHR	rs8060511	3	cg21131989, cg02508743, cg14689167	A	C	0.0079	0.0018	1.741e-05	30239722
WHR	chr16:31074149:T:C	1	cg14689167	T	C	0.0069	0.0017	7.062e-05	30239722
WHR	rs9934328	5	cg15096147, cg27579586, cg03517919, cg22940954, cg19750657	C	G	-0.0097	0.0024	5.575e-05	30239722
WHR	rs7205960	1	cg22652934	C	G	0.0052	0.0021	0.01453	30239722
WHR	chr16:69482010:G:T	1	cg08309687	T	G	-0.0089	0.0039	0.02277	30239722
WHR	rs17818190	2	cg02841972, cg16611584	A	C	-0.005	0.0024	0.03372	30239722
WHR	chr17:67713701:C:T	2	cg03517919, cg06381803	T	C	0.007	0.0021	0.001037	30239722
WHR	chr18:199945:G:A	1	cg10247466	A	G	-0.1021	0.0465	0.02818	30239722
WHR	rs9304308	7	cg04492909, cg14634473, cg20322193, cg17075888, cg00277397, cg16611584, cg13378649	A	G	-0.0088	0.0027	0.0009778	30239722
WHR	rs62132294	1	cg11969813	C	G	-0.005	0.0022	0.02227	30239722
WHR	rs68187643	5	cg09702859, cg03803086, cg15851905, cg01256539, cg17750024	T	C	-0.0088	0.0033	0.007567	30239722
WHR	rs7412	1	cg17901584	T	C	0.0077	0.0034	0.02399	30239722
WHR	rs2834712	5	cg03770138, cg13696706, cg08309687, cg02913194, cg06568490	T	C	-0.0053	0.0018	0.004154	30239722

### Sheet: Supplementary Table 18
Supplementary Table 18. Summary-based Mendelian Randomization (SMR) analysis of cis-mQTLs associated with T2D CPGs.
Association of Sentinel cis-mQTLs with phenotype (cardiometabolic traits), and causal inference testing between the methylation at the respective Sentinel CpGs and phenotypes. cis-mQTLs were calculated from our dataset. The cis-mQTLs are provided as RSID/SNP ID and CpG ID and nearest gene, along with the Effect and Other Allele used in the analysis, and effect size estimate with standard error of association between the SNP and Sentinel CpG from MLMA analysis (mQTL Beta (SE)), as well as P value for association (meQTL P value). Summary statistics of cis-mQTL SNPs were extracted from previously published GWAS studies. GWAS Effect Allele, GWAS Other Allele, GWAS Beta (SE) and GWAS P values are as per defined in the respective source GWAS studies, provided with PMID of source GWAS. SMR analysis was performed using the SNP (from cis mQTLs) as the instrument variable, methyation at Sentinel CpG as the exposure, and phenotype as the outcome to evaluate the relationship between the cis-mQTL and phenotype. SMR beta represents the association statistic for change in phenotype per SD change in methylation at Sentinel CpG; SE is the standard error; and P value is strength of SMR association. Coloc.PP.H3 and Coloc.PP.H4 represents the posterior probabality of Colocalization obtained using the coloc r package.
Phenotype	SNP Chr	SNP Position	RSID/SNP	CpG	CpG Nearest Gene	mQTL Effect Allele	mQTL Other Allele	mQTL Beta (SE)	mQTL P value	GWAS Effect Allele	GWAS Oher Allele	GWAS Beta (SE)	GWAS P value	GWAS PMID	SMR Beta (SE)	SMR P value	Coloc.PP.H3	Coloc.PP.H4
T2D	17	81076907	rs9908480	cg06710464	BAIAP2	T	G	0.011 (0.001)	3.07e-59	T	G	0.018 (0.003)	8.668e-10	38374256	1.675 (0.296)	2.89061e-08	0.983	0.017
T2D	14	24058463	rs7146599	cg03523676	CPNE6	A	G	0.015 (0.001)	3.52e-92	A	G	0.017 (0.003)	2.865e-07	38374256	1.171 (0.233)	7.58874e-07	0.998	0.00171
T2D	3	129316642	rs4073154	cg14468090	H1-10	G	A	-0.009 (0.001)	2.57e-43	A	G	0.026 (0.004)	9.651e-14	38374256	3.068 (0.464)	1.05856e-10	0.00214	0.998
T2D	6	34226315	chr6:34226315:C:T	cg17066943	HMGA1	T	C	-0.009 (0.001)	9.48e-53	T	C	0.025 (0.004)	4.518e-09	38374256	-2.707 (0.493)	6.96407e-08	1	9.72e-10
T2D	15	40327934	rs7173747	cg04847110	INAFM2	T	C	0.006 (0.001)	9.25e-34	T	C	-0.039 (0.004)	2.065e-23	38374256	-6.125 (0.796)	7.81228e-14	0.914	0.0862
T2D	6	15484502	rs6917591	cg26405097	JARID2	A	G	0.005 (0.000)	5.48e-40	A	G	0.022 (0.003)	1.519e-10	38374256	4.115 (0.713)	1.54028e-08	0.0319	0.968
T2D	1	204521546	rs12039968	cg15475466	MDM4	T	C	-0.004 (0.001)	9.66e-15	T	C	-0.029 (0.004)	1.028e-15	38374256	7.380 (1.324)	4.4943e-08	0.933	0.0665
T2D	6	166963324	rs1187530	cg17501210	RPS6KA2	T	C	-0.011 (0.001)	3.05e-39	T	C	-0.015 (0.003)	2.038e-07	38374256	1.332 (0.275)	1.83133e-06	1	0.000163
T2D	5	128202424	rs251391	cg23425831	SLC12A2	T	C	-0.007 (0.000)	6.91e-64	T	C	0.018 (0.003)	7.851e-08	38374256	-2.446 (0.481)	5.54914e-07	0.953	0.0474
T2D	3	44721338	rs56084453	cg09495478	TGM4	G	A	-0.012 (0.001)	2.99e-34	A	G	0.023 (0.004)	2.348e-08	38374256	1.956 (0.387)	6.28022e-07	0.225	0.775
CVD	1	2301093	rs72643476	cg05603985	SKI	A	G	0.009 (0.000)	5.77e-107	A	G	-0.033 (0.006)	9.205e-09	36474045	-3.719 (0.669)	4.88147e-08	0.853	0.00711
CVD	1	113886893	rs2358995	cg24550026	BCL2L15	C	A	-0.009 (0.001)	1.72e-33	C	A	0.040 (0.005)	2.169e-14	36474045	-4.699 (0.728)	2.91591e-10	0.637	0.00657
CVD	1	222753913	rs12063226	cg13378649	LOC105372984	G	A	0.013 (0.001)	1.28e-39	G	A	0.058 (0.007)	2.655e-18	36474045	4.358 (0.599)	1.49802e-12	0.883	0.00127
CVD	1	2301093	rs72643476	cg05603985	SKI	A	G	0.009 (0.000)	5.77e-107	A	G	-0.033 (0.006)	9.205e-09	36474045	-3.719 (0.669)	4.88147e-08	0.853	0.00711
CVD	1	113886893	rs2358995	cg24550026	BCL2L15	C	A	-0.009 (0.001)	1.72e-33	C	A	0.040 (0.005)	2.169e-14	36474045	-4.699 (0.728)	2.91591e-10	0.637	0.00657
CVD	1	222753913	rs12063226	cg13378649	LOC105372984	G	A	0.013 (0.001)	1.28e-39	G	A	0.058 (0.007)	2.655e-18	36474045	4.358 (0.599)	1.49802e-12	0.883	0.00127
LDL	1	199005775	rs10919615	cg09702859	MIR181A1HG	T	C	0.070 (0.002)	0	T	C	0.009 (0.001)	2.077e-09	37237109	0.123 (0.020)	1.69446e-09	4.68e-05	1
LDL	6	16128841	rs760632	cg00857282	MYLIP	G	A	-0.006 (0.001)	1.12e-29	G	A	-0.027 (0.001)	4.71e-95	37237109	4.372 (0.439)	1.01627e-21	1	8.01e-06
LDL	7	1131138	rs10257761	cg07904865	C7orf50	T	C	-0.007 (0.001)	1.15e-08	T	C	-0.014 (0.001)	1.184e-22	37237109	2.062 (0.419)	1.23883e-06	0.737	0.26
LDL	7	26153689	rs2158359	cg08822075	NFE2L3	A	C	0.014 (0.001)	7.6e-43	A	C	-0.007 (0.001)	7.077e-08	37237109	-0.509 (0.103)	1.07488e-06	1	1.08e-36
LDL	7	102289432	rs803092	cg22103219	SH2B2	A	G	-0.008 (0.001)	1.35e-37	A	G	-0.007 (0.001)	1.684e-07	37237109	0.882 (0.180)	1.34464e-06	0.177	0.822
LDL	9	104868339	rs13291032	cg15659943	ABCA1	T	C	0.005 (0.001)	4.95e-12	T	C	-0.016 (0.002)	2.246e-21	37237109	-3.433 (0.618)	4.92788e-08	1	9.83e-07
LDL	11	2937308	rs7935422	cg13059136	NAP1L4	C	T	-0.029 (0.001)	0	C	T	-0.008 (0.001)	6.844e-08	37237109	0.261 (0.049)	1.65844e-07	0.995	0.00214
LDL	17	48048754	rs12602010	cg15020801	CDK5RAP3	A	G	0.008 (0.001)	2.88e-26	A	G	-0.013 (0.002)	4.973e-19	37237109	-1.782 (0.261)	2.75504e-11	1	6.82e-20
LDL	17	48512628	rs62065845	cg00214628	HOXB1	A	T	-0.014 (0.001)	3.84e-119	A	T	0.007 (0.001)	6.433e-08	37237109	-0.500 (0.097)	3.5659e-07	1	4.25e-89
LDL	17	68316045	rs758151	cg08352115	ARSG	C	T	-0.012 (0.001)	3.77e-102	C	T	0.008 (0.002)	7.829e-07	37237109	-0.674 (0.138)	1.58342e-06	1	6.44e-96
LDL	19	44750325	rs8100197	cg26470501	BCL3	A	G	0.013 (0.001)	6.41e-133	A	G	-0.014 (0.002)	4.159e-21	37237109	-1.068 (0.121)	1.43588e-17	1	3.72e-125
SBP	1	156105054	rs6661281	cg22976567	LMNA	C	T	-0.004 (0.000)	6.2e-26	C	T	-0.012 (0.002)	4e-07	38459180	2.781 (0.609)	6.44641e-06	0.0256	0.972
TC	1	199005775	rs10919615	cg09702859	MIR181A1HG	T	C	0.070 (0.002)	0	T	C	0.009 (0.001)	5.53e-10	37237109	0.121 (0.020)	3.78925e-09	0.00192	0.998
TC	6	15484502	rs6917591	cg26405097	JARID2	A	G	0.005 (0.000)	5.48e-40	A	G	-0.007 (0.001)	1.546e-06	37237109	-1.265 (0.281)	8.69363e-06	1	9.45e-36
TC	6	16128841	rs760632	cg00857282	MYLIP	G	A	-0.006 (0.001)	1.12e-29	G	A	-0.024 (0.001)	1.592e-76	37237109	3.777 (0.394)	2.49275e-20	1	6.26e-06
TC	7	1131138	rs10257761	cg07904865	C7orf50	T	C	-0.007 (0.001)	1.15e-08	T	C	-0.015 (0.001)	7.961e-30	37237109	2.259 (0.442)	4.9392e-07	0.743	0.254
TC	7	92779056	rs445	cg02770216	AKAP9	T	C	-0.009 (0.001)	1.59e-19	T	C	0.011 (0.002)	1.642e-08	37237109	-1.156 (0.243)	2.81793e-06	0.0472	0.953
TC	9	104868339	rs13291032	cg15659943	ABCA1	T	C	0.005 (0.001)	4.95e-12	T	C	-0.037 (0.002)	4.58e-117	37237109	-7.967 (1.204)	1.0724e-10	1	1.47e-06
TC	11	2937308	rs7935422	cg13059136	NAP1L4	C	T	-0.029 (0.001)	0	C	T	-0.010 (0.001)	6.004e-15	37237109	0.362 (0.046)	1.93518e-14	1	2.34e-14
TC	12	104498076	rs34760349	cg07214466	CHST11	G	A	-0.005 (0.000)	2.93e-43	G	A	-0.006 (0.001)	2.285e-07	37237109	1.311 (0.267)	1.32725e-06	0.0223	0.976
TC	15	40327934	rs7173747	cg04847110	INAFM2	T	C	0.006 (0.001)	9.25e-34	T	C	-0.011 (0.002)	1.67e-09	37237109	-1.748 (0.318)	6.80772e-08	0.0248	0.975
TC	16	28951434	rs12449272	cg26663590	NFATC2IP	A	G	-0.015 (0.001)	4.02e-61	A	G	0.007 (0.001)	2.234e-08	37237109	-0.500 (0.093)	1.24001e-07	0.137	0.863
TC	17	48048754	rs12602010	cg15020801	CDK5RAP3	A	G	0.008 (0.001)	2.88e-26	A	G	-0.011 (0.002)	6.181e-14	37237109	-1.450 (0.242)	4.38745e-09	1	7.06e-20
TC	17	68316045	rs758151	cg08352115	ARSG	C	T	-0.012 (0.001)	3.77e-102	C	T	0.009 (0.002)	1.135e-08	37237109	-0.725 (0.131)	5.39733e-08	1	3.53e-96
TC	19	10976852	rs112967589	cg22898082	SMARCA4	C	T	0.006 (0.001)	2.53e-13	C	T	0.011 (0.002)	9.168e-09	37237109	1.758 (0.393)	9.86839e-06	1	3.51e-09
TC	19	44750325	rs8100197	cg26470501	BCL3	A	G	0.013 (0.001)	6.41e-133	A	G	-0.012 (0.001)	2.739e-16	37237109	-0.872 (0.111)	2.64307e-14	1	3.93e-125
TG	1	35435014	rs3814302	cg16815882	KIAA0319L	G	A	0.012 (0.000)	1.09e-199	G	A	0.017 (0.002)	6.237e-12	37237109	1.436 (0.211)	2.99844e-11	0.0192	0.981
TG	1	222753913	rs12063226	cg13378649	LOC105372984	G	A	0.013 (0.001)	1.28e-39	G	A	0.009 (0.002)	6.944e-07	37237109	0.659 (0.144)	5.99115e-06	0.27	0.726
TG	3	121838404	rs1920321	cg23232188	EAF2	T	A	-0.011 (0.001)	2.39e-81	T	A	-0.006 (0.001)	1.267e-06	37237109	0.581 (0.126)	4.90784e-06	0.301	0.689
TG	7	71981656	rs844702	cg00277397	CALN1	C	G	0.013 (0.001)	4.99e-68	C	G	0.010 (0.002)	2.565e-06	37237109	0.748 (0.163)	6.00486e-06	1	1.47e-41
TG	7	74245356	rs114979078	cg04577162	RFC2	A	T	0.017 (0.001)	2.98e-83	A	T	-0.015 (0.002)	3.122e-11	37237109	-0.888 (0.141)	7.818e-10	1	4.73e-78
TG	7	92779056	rs445	cg02770216	AKAP9	T	C	-0.009 (0.001)	1.59e-19	T	C	0.010 (0.002)	9.165e-08	37237109	-1.112 (0.241)	5.17409e-06	0.0193	0.98
TG	12	123839733	rs10846560	cg19918116	DNAH10	G	A	-0.003 (0.001)	1.54e-10	G	A	-0.009 (0.001)	1.877e-12	37237109	2.843 (0.599)	2.81785e-06	0.99	0.0096
TG	17	7018112	rs78312845	cg02329670	MIR497	G	A	-0.025 (0.001)	9.49e-226	G	A	-0.013 (0.002)	2.959e-08	37237109	0.524 (0.095)	5.81987e-08	1	4.59e-11
WC	6	34226315	rs1776898	cg17066943	HMGA1	T	C	-0.009 (0.001)	9.48e-53	T	C	-0.033 (0.007)	1.94984e-06	38116116	3.539 (0.779)	7.2363e-06	0.313	0.685
WC	17	81076907	rs9908480	cg06710464	BAIAP2	T	G	0.011 (0.001)	3.07e-59	T	G	0.026 (0.005)	1.47911e-06	38116116	2.376 (0.515)	5.14917e-06	0.014	0.983
WHR	5	173861531	rs359431	cg13876756	CPEB4	T	C	0.013 (0.001)	6.18e-76	T	C	-0.011 (0.002)	6.834e-11	30239722	-0.882 (0.143)	1.73412e-09	1	2.68e-10
WHR	6	34226315	rs1776898	cg17066943	HMGA1	T	C	-0.009 (0.001)	9.48e-53	T	C	-0.035 (0.003)	4.811e-26	30239722	3.713 (0.429)	5.52997e-17	1	2.49e-14
WHR	16	28951434	rs12449272	cg26663590	NFATC2IP	A	G	-0.015 (0.001)	4.02e-61	A	G	-0.010 (0.002)	1.049e-06	30239722	0.676 (0.141)	2.36293e-06	1	5.88e-14
WHR	17	48512628	rs62065845	cg00214628	HOXB1	A	T	-0.014 (0.001)	3.84e-119	A	T	0.010 (0.002)	1.664e-07	30239722	-0.740 (0.149)	9.2528e-07	0.0334	0.967
WHR	17	81076907	rs9908480	cg06710464	BAIAP2	T	G	0.011 (0.001)	3.07e-59	T	G	0.009 (0.002)	1.8e-06	30239722	0.870 (0.193)	8.16727e-06	0.989	0.0111

### Sheet: Supplementary Table 19
Supplementary Table 19. Summary-based Mendelian Randomization (SMR) analysis of cis-mQTLs associated with T2D CPGs.
Association of Sentinel trans-mQTLs with phenotype (cardiometabolic traits), and causal inference testing between the methylation at the respective Sentinel CpGs and phenotypes. trans-mQTLs were calculated from our dataset. The trans-mQTLs are provided as RSID/SNP ID and CpG ID and nearest gene, along with the Effect and Other Allele used in the analysis, and effect size estimate with standard error of association between the SNP and Sentinel CpG from MLMA analysis (mQTL Beta (SE)), as well as P value for association (meQTL P value). Summary statistics of trans-mQTL SNPs were extracted from previously published GWAS studies. GWAS Effect Allele, GWAS Other Allele, GWAS Beta (SE) and GWAS P values are as per defined in the respective source GWAS studies, provided with PMID of source GWAS. SMR analysis was performed using the SNP (from trans mQTLs) as the instrument variable, methyation at Sentinel CpG as the exposure, and phenotype as the outcome to evaluate the relationship between the trans-mQTL and phenotype. SMR beta represents the association statistic for change in phenotype per SD change in methylation at Sentinel CpG; SE is the standard error; and P value is strength of SMR association. Coloc.PP.H3 and Coloc.PP.H4 represents the posterior probabality of Colocalization obtained using the coloc r package.
Phenotype	SNP Chr	SNP Position	RSID/SNP	CpG	CpG Nearest Gene	mQTL Effect Allele	mQTL Other Allele	mQTL Beta (SE)	meQTL_P	GWAS Effect Allele	GWAS Other Allele	GWAS Beta (SE)	GWAS_P	GWAS PMID	SMR Beta (SE)	SMR P value	Coloc.PP.H3	Coloc.PP.H4
T2D	2	27193834	chr2:27193834:A:T	cg07504977	OLMALINC	T	A	0.005 (0.001)	2.39839e-10	A	T	0.020 (0.004)	3.56e-08	38374256	-3.978 (0.964)	4.31347e-05	1	1.08e-06
T2D	2	60351884	chr2:60351884:T:C	cg06192883	MYO5C	C	T	-0.004 (0.001)	5.67745e-14	T	C	0.028 (0.003)	7.72e-20	38374256	6.388 (1.099)	1.22451e-08	1	4.91e-08
T2D	2	60351884	chr2:60351884:T:C	cg08451817	MAMDC2	C	T	-0.004 (0.001)	4.24334e-08	T	C	0.028 (0.003)	7.72e-20	38374256	7.676 (1.632)	3.45006e-06	0.997	0.000712
T2D	2	66432242	rs10183293	cg10587886	LOC101927394	G	A	0.005 (0.001)	5.24103e-09	A	G	0.023 (0.003)	1.06e-13	38374256	-4.186 (0.915)	6.27202e-06	1	1.89e-06
T2D	2	66432242	rs10183293	cg17750024	TNR	G	A	0.005 (0.001)	8.94269e-12	A	G	0.023 (0.003)	1.06e-13	38374256	-4.157 (0.831)	8.36387e-07	1	3.09e-08
T2D	2	58785280	rs74621757	cg16611584	AKAP10	C	T	0.015 (0.002)	6.72316e-21	T	C	-0.047 (0.010)	1.13e-06	38374256	3.056 (0.705)	1.81648e-05	1	3.91e-08
T2D	2	58785280	rs74621757	cg17075888	PDK4	C	T	0.009 (0.001)	2.79579e-13	T	C	-0.047 (0.010)	1.13e-06	38374256	5.481 (1.350)	5.70648e-05	1	6.54e-11
T2D	2	58785280	rs74621757	cg12919873	DYRK1A	C	T	0.012 (0.001)	9.09966e-16	T	C	-0.047 (0.010)	1.13e-06	38374256	3.992 (0.956)	3.55693e-05	1	2.47e-07
T2D	2	58785280	rs74621757	cg07682160	UPF1	C	T	0.007 (0.001)	1.58422e-17	T	C	-0.047 (0.010)	1.13e-06	38374256	6.855 (1.617)	2.723e-05	1	1.42e-09
T2D	2	58785280	rs74621757	cg15721584	SOX2-OT	C	T	0.009 (0.001)	9.66745e-13	T	C	-0.047 (0.010)	1.13e-06	38374256	5.096 (1.264)	6.44234e-05	1	7.95e-06
T2D	3	44721338	rs56084453	cg08851393	PITX1-AS1	G	A	0.017 (0.001)	4.2986e-43	A	G	0.023 (0.004)	2.35e-08	38374256	-1.349 (0.262)	3.90531e-07	0.217	0.783
T2D	4	102502169	rs2272676	cg03957124	FGD2	T	G	-0.007 (0.001)	7.57421e-40	T	G	-0.014 (0.003)	7.84e-06	38374256	2.112 (0.491)	2.08598e-05	1	1.16e-08
T2D	4	102502169	rs2272676	cg08673945	MLLT3	T	G	-0.007 (0.001)	1.20504e-25	T	G	-0.014 (0.003)	7.84e-06	38374256	1.907 (0.457)	3.60512e-05	1	1.46e-08
T2D	4	102502169	rs2272676	cg07037944	DAPK2	T	G	-0.010 (0.000)	1.1802e-127	T	G	-0.014 (0.003)	7.84e-06	38374256	1.394 (0.312)	9.99996e-06	1	1.58e-08
T2D	4	102502169	rs2272676	cg00626263	RNF216	T	G	-0.006 (0.001)	6.24905e-24	T	G	-0.014 (0.003)	7.84e-06	38374256	2.192 (0.529)	4.0059e-05	1	3.77e-10
T2D	4	102502169	rs2272676	cg08548559	PIK3IP1	T	G	-0.018 (0.001)	8.00682e-139	T	G	-0.014 (0.003)	7.84e-06	38374256	0.784 (0.175)	9.72341e-06	1	1.51e-08
T2D	4	102502169	rs2272676	cg19758958	AHNAK	T	G	-0.015 (0.001)	1.78161e-167	T	G	-0.014 (0.003)	7.84e-06	38374256	0.923 (0.206)	9.20232e-06	1	1.63e-08
T2D	4	102502169	rs2272676	cg19918116	DNAH10	T	G	-0.006 (0.001)	9.37357e-33	T	G	-0.014 (0.003)	7.84e-06	38374256	2.186 (0.514)	2.59551e-05	1	1.06e-09
T2D	4	102502169	rs2272676	cg01270753	LOC105376174	T	G	-0.007 (0.001)	3.21677e-27	T	G	-0.014 (0.003)	7.84e-06	38374256	1.962 (0.468)	3.30755e-05	1	1.48e-08
T2D	4	102502169	rs2272676	cg15285513	CDKAL1	T	G	-0.008 (0.001)	2.92645e-40	T	G	-0.014 (0.003)	7.84e-06	38374256	1.777 (0.413)	2.06418e-05	1	2.45e-11
T2D	4	102502169	rs2272676	cg19640090	ETV6	T	G	-0.005 (0.000)	4.10956e-31	T	G	-0.014 (0.003)	7.84e-06	38374256	2.687 (0.634)	2.76607e-05	1	1.04e-08
T2D	4	102502169	rs2272676	cg12726743	CAMK2G	T	G	-0.007 (0.000)	9.56149e-60	T	G	-0.014 (0.003)	7.84e-06	38374256	1.934 (0.442)	1.47276e-05	1	1.54e-08
T2D	4	102502169	rs2272676	cg15851905	SEPTIN11	T	G	-0.015 (0.001)	6.68685e-76	T	G	-0.014 (0.003)	7.84e-06	38374256	0.926 (0.210)	1.26399e-05	1	1.48e-08
T2D	4	102502169	rs2272676	cg01243823	NOD2	T	G	-0.009 (0.001)	4.44109e-37	T	G	-0.014 (0.003)	7.84e-06	38374256	1.634 (0.381)	2.25077e-05	1	2.03e-10
T2D	4	102502169	rs2272676	cg22121323	LOC105372842	T	G	-0.007 (0.001)	1.27773e-22	T	G	-0.014 (0.003)	7.84e-06	38374256	2.033 (0.493)	4.38379e-05	1	6.26e-11
T2D	4	102502169	rs2272676	cg02786370	TNIP2	T	G	-0.006 (0.001)	1.54491e-20	T	G	-0.014 (0.003)	7.84e-06	38374256	2.394 (0.586)	5.1651e-05	1	7.8e-09
T2D	4	102502169	rs2272676	cg18353028	CYP7B1	T	G	-0.007 (0.001)	3.77354e-21	T	G	-0.014 (0.003)	7.84e-06	38374256	2.157 (0.526)	4.90749e-05	1	4.65e-09
T2D	4	102502169	rs2272676	cg23320029	TNIK	T	G	-0.009 (0.001)	2.01106e-32	T	G	-0.014 (0.003)	7.84e-06	38374256	1.524 (0.359)	2.62782e-05	1	1.47e-08
T2D	4	102502169	rs2272676	cg05227101	TNIP1	T	G	-0.013 (0.001)	8.4942e-143	T	G	-0.014 (0.003)	7.84e-06	38374256	1.087 (0.243)	9.63689e-06	1	1.61e-08
T2D	4	102502169	rs2272676	cg24174557	VMP1	T	G	-0.006 (0.001)	2.65977e-25	T	G	-0.014 (0.003)	7.84e-06	38374256	2.352 (0.564)	3.67833e-05	1	1.47e-08
T2D	4	102502169	rs2272676	cg12919873	DYRK1A	T	G	-0.031 (0.001)	1.76186e-205	T	G	-0.014 (0.003)	7.84e-06	38374256	0.450 (0.100)	8.75675e-06	1	1.61e-08
T2D	6	107122949	rs6568466	cg13274938	RARA	C	T	0.007 (0.001)	9.14434e-31	T	C	0.021 (0.003)	6.66e-13	38374256	-3.063 (0.508)	3.67136e-09	0.946	0.0541
T2D	6	107122949	rs6568466	cg13696706	DAB2IP	C	T	0.003 (0.000)	5.52223e-14	T	C	0.021 (0.003)	6.66e-13	38374256	-6.535 (1.269)	4.03665e-07	0.913	0.0868
T2D	6	7231610	rs9379084	cg19758958	AHNAK	A	G	-0.005 (0.001)	1.21726e-10	A	G	-0.074 (0.005)	3.32e-59	38374256	14.257 (2.384)	4.73173e-09	9.83e-08	1
T2D	10	97321224	rs1334892	cg04369622	GPHN	T	G	-0.006 (0.001)	1.02571e-11	T	G	-0.029 (0.003)	1.62e-23	38374256	5.221 (0.924)	2.99145e-08	0.0318	0.968
T2D	10	97321224	rs1334892	cg01004980	PRKAR2A	T	G	-0.004 (0.001)	2.44388e-08	T	G	-0.029 (0.003)	1.62e-23	38374256	7.780 (1.592)	1.45983e-06	0.0427	0.957
T2D	10	97321224	rs1334892	cg04577162	RFC2	T	G	-0.004 (0.001)	1.53641e-14	T	G	-0.029 (0.003)	1.62e-23	38374256	6.582 (1.075)	2.07706e-09	0.0923	0.908
T2D	11	61853722	rs174598	cg11024682	SREBF1	A	G	-0.002 (0.000)	2.79997e-09	A	G	-0.023 (0.003)	7.07e-14	38374256	10.434 (2.235)	4.04455e-06	0.0711	0.929
T2D	11	61853722	rs174598	cg05119988	MSMO1	A	G	-0.004 (0.001)	1.40234e-08	A	G	-0.023 (0.003)	7.07e-14	38374256	5.345 (1.179)	7.44871e-06	0.0419	0.958
T2D	11	61853722	rs174598	cg17901584	DHCR24	A	G	-0.005 (0.001)	3.73964e-13	A	G	-0.023 (0.003)	7.07e-14	38374256	4.474 (0.855)	2.63123e-07	0.103	0.897
T2D	14	100711898	chr14:100711898:G:C	cg01975495	SERPINE1	C	G	0.011 (0.001)	7.03134e-36	C	G	0.017 (0.004)	7.59e-06	38374256	1.543 (0.367)	3.17235e-05	1	6.55e-25
T2D	16	3669343	rs11646287	cg06559575	IGFBP6	T	C	0.004 (0.001)	5.88345e-10	T	C	0.024 (0.003)	9.34e-15	38374256	6.414 (1.320)	1.67008e-06	0.999	0.000309
T2D	16	30090275	rs8060511	cg21131989	LOC107985518	A	C	-0.003 (0.001)	8.43579e-09	A	C	0.019 (0.003)	3.01e-11	38374256	-6.348 (1.454)	1.58147e-05	0.142	0.858
T2D	16	30090275	rs8060511	cg02508743	LYN	A	C	-0.006 (0.000)	1.08097e-37	A	C	0.019 (0.003)	3.01e-11	38374256	-3.110 (0.524)	6.24426e-09	0.0901	0.91
T2D	16	30090275	rs8060511	cg14689167	LINC00702	A	C	0.002 (0.000)	2.86342e-08	A	C	0.019 (0.003)	3.01e-11	38374256	8.134 (1.904)	2.36639e-05	1	4.83e-09
BMI	11	47395632	rs10769263	cg19750657	UFM1	C	A	-0.007 (0.001)	3.00124e-27	C	A	-0.014 (0.003)	8.15259e-06	26441289	2.015 (0.489)	4.39854e-05	1	1.32e-07
BMI	16	3669343	rs11646287	cg06559575	IGFBP6	T	C	0.004 (0.001)	5.88345e-10	T	C	0.018 (0.003)	9.06853e-08	26441289	4.825 (1.193)	6.05507e-05	0.999	1.69e-05
BMI	19	44908822	rs7412	cg17901584	DHCR24	T	C	0.009 (0.001)	7.4139e-13	T	C	0.027 (0.006)	1.13527e-06	26441289	3.031 (0.753)	6.55103e-05	1	6.89e-08
CRP	8	60747604	8:60747604	cg17953136	LAPTM4A	G	A	-0.008 (0.001)	3.00273e-30	A	G	0.012 (0.003)	5.18e-06	35459240	1.474 (0.343)	2.099e-05	0.0448386	0.951792
CRP	8	60747604	8:60747604	cg13876756	CPEB4	G	A	-0.016 (0.001)	3.20338e-62	A	G	0.012 (0.003)	5.18e-06	35459240	0.726 (0.163)	9.97586e-06	0.0386424	0.958444
CRP	8	60747604	8:60747604	cg01004980	PRKAR2A	G	A	-0.008 (0.001)	2.68411e-20	A	G	0.012 (0.003)	5.18e-06	35459240	1.411 (0.340)	4.01746e-05	0.0475994	0.948829
CRP	8	60747604	8:60747604	cg09495478	TGM4	G	A	-0.005 (0.001)	3.9245e-16	A	G	0.012 (0.003)	5.18e-06	35459240	2.140 (0.531)	6.43888e-05	0.0422294	0.954593
CRP	8	60747604	8:60747604	cg01000422	PHKB	G	A	-0.006 (0.001)	1.24477e-16	A	G	0.012 (0.003)	5.18e-06	35459240	1.925 (0.476)	6.02177e-05	0.0402127	0.956758
CRP	8	60747604	8:60747604	cg05399785	WRAP73	G	A	-0.015 (0.001)	5.16719e-74	A	G	0.012 (0.003)	5.18e-06	35459240	0.780 (0.174)	8.86445e-06	0.0369602	0.96025
CRP	8	60747604	8:60747604	cg04577162	RFC2	G	A	0.007 (0.001)	3.1438e-20	A	G	0.012 (0.003)	5.18e-06	35459240	-1.647 (0.397)	4.04329e-05	0.0379367	0.959201
CRP	8	60747604	8:60747604	cg22652934	RUNX1	G	A	0.007 (0.001)	2.13065e-17	A	G	0.012 (0.003)	5.18e-06	35459240	-1.733 (0.426)	5.46727e-05	0.0414652	0.955414
CRP	8	60747604	8:60747604	cg25358945	H2AZ1-DT	G	A	-0.007 (0.001)	5.19818e-22	A	G	0.012 (0.003)	5.18e-06	35459240	1.607 (0.384)	3.46294e-05	0.0299668	0.967757
CRP	8	60747604	8:60747604	cg20376277	RETREG1	G	A	-0.018 (0.001)	6.02091e-60	A	G	0.012 (0.003)	5.18e-06	35459240	0.650 (0.146)	1.02579e-05	0.0395108	0.957512
CRP	8	60747604	8:60747604	cg09273716	MTCL2	G	A	-0.006 (0.001)	1.91293e-16	A	G	0.012 (0.003)	5.18e-06	35459240	1.977 (0.489)	6.17214e-05	0.0360226	0.961256
CRP	8	60747604	8:60747604	cg16755922	FOXK2	G	A	0.013 (0.001)	1.222e-23	A	G	0.012 (0.003)	5.18e-06	35459240	-0.895 (0.213)	3.06052e-05	0.0389457	0.958118
CRP	11	61853722	11:61853722	cg17901584	DHCR24	A	G	-0.005 (0.001)	3.73964e-13	A	G	-0.012 (0.002)	2.834e-07	35459240	2.199 (0.518)	2.66801e-05	0.923602	0.0763959
CRP	19	37264893	19:37264893	cg06710464	BAIAP2	T	C	-0.008 (0.001)	2.36744e-33	T	C	0.011 (0.002)	2.136e-06	35459240	-1.457 (0.325)	9.55682e-06	1	3.8015e-09
CRP	4	102502169	4:102502169	cg03957124	FGD2	T	G	-0.007 (0.001)	7.57421e-40	T	G	-0.013 (0.002)	3.79e-09	35459240	1.887 (0.345)	8.07318e-08	0.0299479	0.970048
CRP	4	102502169	4:102502169	cg08673945	MLLT3	T	G	-0.007 (0.001)	1.20504e-25	T	G	-0.013 (0.002)	3.79e-09	35459240	1.704 (0.327)	3.04284e-07	0.0248481	0.975149
CRP	4	102502169	4:102502169	cg07037944	DAPK2	T	G	-0.010 (0.000)	1.1802e-127	T	G	-0.013 (0.002)	3.79e-09	35459240	1.246 (0.214)	1.16096e-08	0.0235814	0.976416
CRP	4	102502169	4:102502169	cg27579586	SLC13A3	T	G	-0.003 (0.001)	4.08126e-08	T	G	-0.013 (0.002)	3.79e-09	35459240	4.516 (1.115)	5.98151e-05	0.0390851	0.96082
CRP	4	102502169	4:102502169	cg00626263	RNF216	T	G	-0.006 (0.001)	6.24905e-24	T	G	-0.013 (0.002)	3.79e-09	35459240	1.959 (0.380)	3.88873e-07	0.148518	0.851465
CRP	4	102502169	4:102502169	cg08548559	PIK3IP1	T	G	-0.018 (0.001)	8.00682e-139	T	G	-0.013 (0.002)	3.79e-09	35459240	0.700 (0.120)	1.074e-08	0.0249977	0.974999
CRP	4	102502169	4:102502169	cg19758958	AHNAK	T	G	-0.015 (0.001)	1.78161e-167	T	G	-0.013 (0.002)	3.79e-09	35459240	0.825 (0.141)	9.209e-09	0.0216431	0.978354
CRP	4	102502169	4:102502169	cg19918116	DNAH10	T	G	-0.006 (0.001)	9.37357e-33	T	G	-0.013 (0.002)	3.79e-09	35459240	1.953 (0.364)	1.38692e-07	0.124263	0.875723
CRP	4	102502169	4:102502169	cg01270753	LOC105376174	T	G	-0.007 (0.001)	3.21677e-27	T	G	-0.013 (0.002)	3.79e-09	35459240	1.753 (0.334)	2.48415e-07	0.0250528	0.974944
CRP	4	102502169	4:102502169	cg02841972	KLF11	T	G	-0.003 (0.001)	1.7753e-08	T	G	-0.013 (0.002)	3.79e-09	35459240	3.739 (0.910)	4.7259e-05	0.110037	0.889939
CRP	4	102502169	4:102502169	cg13053471	TOMM20	T	G	-0.003 (0.000)	2.007e-17	T	G	-0.013 (0.002)	3.79e-09	35459240	3.755 (0.766)	1.36541e-06	0.0354423	0.964553
CRP	4	102502169	4:102502169	cg15285513	CDKAL1	T	G	-0.008 (0.001)	2.92645e-40	T	G	-0.013 (0.002)	3.79e-09	35459240	1.588 (0.290)	7.86283e-08	0.184253	0.815725
CRP	4	102502169	4:102502169	cg07214466	CHST11	T	G	-0.003 (0.000)	8.6297e-13	T	G	-0.013 (0.002)	3.79e-09	35459240	4.696 (1.022)	5.6487e-06	0.06101	0.938983
CRP	4	102502169	4:102502169	cg09876440	TATDN2	T	G	-0.007 (0.001)	1.06108e-15	T	G	-0.013 (0.002)	3.79e-09	35459240	1.886 (0.393)	2.15845e-06	0.1618	0.838181
CRP	4	102502169	4:102502169	cg00277397	CALN1	T	G	-0.005 (0.001)	3.27606e-11	T	G	-0.013 (0.002)	3.79e-09	35459240	2.623 (0.590)	1.08895e-05	0.0374239	0.962572
CRP	4	102502169	4:102502169	cg19640090	ETV6	T	G	-0.005 (0.000)	4.10956e-31	T	G	-0.013 (0.002)	3.79e-09	35459240	2.401 (0.450)	1.61905e-07	0.0308574	0.969139
CRP	4	102502169	4:102502169	cg00840791	EPS15L1	T	G	-0.009 (0.002)	6.7335e-09	T	G	-0.013 (0.002)	3.79e-09	35459240	1.370 (0.329)	3.64261e-05	0.0320325	0.967955
CRP	4	102502169	4:102502169	cg12726743	CAMK2G	T	G	-0.007 (0.000)	9.56149e-60	T	G	-0.013 (0.002)	3.79e-09	35459240	1.729 (0.307)	3.30069e-08	0.0236394	0.976358
CRP	4	102502169	4:102502169	cg15851905	SEPTIN11	T	G	-0.015 (0.001)	6.68685e-76	T	G	-0.013 (0.002)	3.79e-09	35459240	0.827 (0.145)	2.19917e-08	0.0257038	0.974293
CRP	4	102502169	4:102502169	cg01243823	NOD2	T	G	-0.009 (0.001)	4.44109e-37	T	G	-0.013 (0.002)	3.79e-09	35459240	1.460 (0.269)	9.76239e-08	0.185982	0.813996
CRP	4	102502169	4:102502169	cg15757838	KCTD16	T	G	-0.005 (0.001)	2.37196e-10	T	G	-0.013 (0.002)	3.79e-09	35459240	2.798 (0.642)	1.64037e-05	0.150033	0.849949
CRP	4	102502169	4:102502169	cg24759832	SASH1	T	G	-0.004 (0.001)	5.17224e-16	T	G	-0.013 (0.002)	3.79e-09	35459240	2.869 (0.595)	1.97621e-06	0.137759	0.862225
CRP	4	102502169	4:102502169	cg10639411	PPP4R2	T	G	-0.003 (0.001)	3.21909e-10	T	G	-0.013 (0.002)	3.79e-09	35459240	3.778 (0.870)	1.75408e-05	0.032649	0.967347
CRP	4	102502169	4:102502169	cg00991504	SELPLG	T	G	-0.002 (0.000)	6.77052e-10	T	G	-0.013 (0.002)	3.79e-09	35459240	6.513 (1.514)	2.07432e-05	0.0277755	0.97222
CRP	4	102502169	4:102502169	cg14578060	LOC105375358	T	G	-0.005 (0.001)	8.95798e-10	T	G	-0.013 (0.002)	3.79e-09	35459240	2.559 (0.597)	2.21338e-05	0.035265	0.964729
CRP	4	102502169	4:102502169	cg22121323	LOC105372842	T	G	-0.007 (0.001)	1.27773e-22	T	G	-0.013 (0.002)	3.79e-09	35459240	1.817 (0.355)	4.78422e-07	0.194108	0.805869
CRP	4	102502169	4:102502169	cg02786370	TNIP2	T	G	-0.006 (0.001)	1.54491e-20	T	G	-0.013 (0.002)	3.79e-09	35459240	2.139 (0.424)	6.93475e-07	0.034471	0.965525
CRP	4	102502169	4:102502169	cg22103219	SH2B2	T	G	-0.004 (0.001)	4.11046e-12	T	G	-0.013 (0.002)	3.79e-09	35459240	2.802 (0.618)	7.38419e-06	0.187826	0.812152
CRP	4	102502169	4:102502169	cg18353028	CYP7B1	T	G	-0.007 (0.001)	3.77354e-21	T	G	-0.013 (0.002)	3.79e-09	35459240	1.927 (0.381)	6.18137e-07	0.0645914	0.935401
CRP	4	102502169	4:102502169	cg23320029	TNIK	T	G	-0.009 (0.001)	2.01106e-32	T	G	-0.013 (0.002)	3.79e-09	35459240	1.362 (0.254)	1.42942e-07	0.0260516	0.973945
CRP	4	102502169	4:102502169	cg05227101	TNIP1	T	G	-0.013 (0.001)	8.4942e-143	T	G	-0.013 (0.002)	3.79e-09	35459240	0.971 (0.166)	1.04761e-08	0.0219675	0.97803
CRP	4	102502169	4:102502169	cg07202479	ACKR1	T	G	-0.002 (0.000)	5.05495e-09	T	G	-0.013 (0.002)	3.79e-09	35459240	5.341 (1.276)	3.38174e-05	0.0445465	0.955439
CRP	4	102502169	4:102502169	cg19120513	BIRC3	T	G	-0.003 (0.001)	1.97464e-08	T	G	-0.013 (0.002)	3.79e-09	35459240	4.245 (1.036)	4.86725e-05	0.183069	0.816908
CRP	4	102502169	4:102502169	cg24174557	VMP1	T	G	-0.006 (0.001)	2.65977e-25	T	G	-0.013 (0.002)	3.79e-09	35459240	2.102 (0.404)	3.18937e-07	0.025614	0.974383
CRP	4	102502169	4:102502169	cg12919873	DYRK1A	T	G	-0.031 (0.001)	1.76186e-205	T	G	-0.013 (0.002)	3.79e-09	35459240	0.402 (0.068)	8.00923e-09	0.0226927	0.977305
CRP	4	102502169	4:102502169	cg16594806	LINC01358	T	G	-0.005 (0.001)	6.0918e-10	T	G	-0.013 (0.002)	3.79e-09	35459240	2.782 (0.646)	2.02464e-05	0.0376171	0.962377
CRP	4	102502169	4:102502169	cg19589396	MAILR	T	G	-0.004 (0.001)	1.9689e-10	T	G	-0.013 (0.002)	3.79e-09	35459240	2.848 (0.652)	1.57552e-05	0.159027	0.840954
CRP	5	132463834	5:132463834	cg18436544	SPATA13	T	G	-0.004 (0.000)	1.41833e-21	T	G	-0.014 (0.003)	7.35e-08	35459240	3.621 (0.762)	2.75882e-06	0.649695	0.350295
CRP	19	44908822	19:44908822	cg17901584	DHCR24	T	C	0.009 (0.001)	7.4139e-13	T	C	0.091 (0.004)	8.44e-122	35459240	10.063 (1.468)	2.3942e-11	1	2.66434e-08
CRP	17	40010626	17:40010626	cg00840791	EPS15L1	C	T	-0.013 (0.002)	1.13087e-16	T	C	0.011 (0.002)	9.064e-07	35459240	0.829 (0.194)	2.2639e-05	0.790508	0.207232
CRP	17	40010626	17:40010626	cg09349128	CRELD2	C	T	-0.005 (0.000)	4.51493e-24	T	C	0.011 (0.002)	9.064e-07	35459240	2.212 (0.493)	9.41286e-06	0.0435756	0.956297
CRP	17	40010626	17:40010626	cg17501210	RPS6KA2	C	T	-0.006 (0.001)	2.26816e-14	T	C	0.011 (0.002)	9.064e-07	35459240	1.627 (0.389)	3.44079e-05	0.0446487	0.955221
CRP	17	40010626	17:40010626	cg12992827	ZPLD1	C	T	-0.006 (0.001)	5.27911e-15	T	C	0.011 (0.002)	9.064e-07	35459240	1.648 (0.391)	3.03556e-05	0.0849336	0.914821
CVD	2	85542852	2:85542852	cg02650017	PHOSPHO1	G	A	-0.003 (0.000)	1.52021e-30	A	G	-0.047 (0.005)	1.435e-21	36474045	-14.803 (2.017)	9.63369e-13	0.999994	6.29141e-06
CVD	2	85542852	2:85542852	cg25114611	FKBP5	G	A	-0.003 (0.000)	4.71575e-08	A	G	-0.047 (0.005)	1.435e-21	36474045	-17.454 (3.682)	2.91877e-06	0.995064	0.00285185
CVD	2	210675783	2:210675783	cg05778424	AKAP1	A	C	-0.005 (0.001)	2.65209e-13	A	C	-0.024 (0.005)	2.139e-06	36474045	5.062 (1.273)	8.0132e-05	0.11237	0.883029
CVD	2	210675783	2:210675783	cg08857797	VPS25	A	C	-0.008 (0.001)	6.21043e-21	A	C	-0.024 (0.005)	2.139e-06	36474045	3.127 (0.739)	2.80736e-05	0.111193	0.884254
CVD	2	210675783	2:210675783	cg22699725	PFKFB2	A	C	-0.004 (0.001)	1.06823e-08	A	C	-0.024 (0.005)	2.139e-06	36474045	5.598 (1.534)	0.000286581	0.104567	0.890333
CVD	2	210675783	2:210675783	cg06192883	MYO5C	A	C	-0.004 (0.001)	3.93547e-12	A	C	-0.024 (0.005)	2.139e-06	36474045	5.935 (1.516)	0.00010316	0.0642538	0.933103
CVD	2	210675783	2:210675783	cg00163198	SNX19	A	C	-0.010 (0.001)	5.32088e-40	A	C	-0.024 (0.005)	2.139e-06	36474045	2.470 (0.554)	1.02984e-05	0.112818	0.882563
CVD	7	107569938	7:107569938	cg08822075	NFE2L3	T	C	-0.005 (0.001)	3.58942e-08	T	C	-0.032 (0.005)	1.481e-11	36474045	5.965 (1.397)	2.39515e-05	0.0638096	0.935719
CVD	4	56956703	4:56956703	cg02210115	CAB39L	A	T	-0.005 (0.001)	9.04139e-13	A	T	0.044 (0.005)	1.275e-17	36474045	-9.511 (1.735)	7.33128e-08	0.00952669	0.990473
CVD	4	56956703	4:56956703	cg17750024	TNR	A	T	-0.005 (0.001)	3.32671e-10	A	T	0.044 (0.005)	1.275e-17	36474045	-8.823 (1.743)	6.22876e-07	0.0134888	0.986511
CVD	4	56956703	4:56956703	cg05227101	TNIP1	A	T	0.003 (0.001)	1.49369e-08	A	T	0.044 (0.005)	1.275e-17	36474045	15.538 (3.292)	3.19787e-06	0.0174113	0.982548
CVD	4	56956703	4:56956703	cg19373099	MAP2	A	T	0.007 (0.001)	3.25934e-11	A	T	0.044 (0.005)	1.275e-17	36474045	6.751 (1.288)	2.54942e-07	0.0228766	0.977123
CVD	4	56956703	4:56956703	cg02560388	LPIN1	A	T	0.004 (0.000)	3.07802e-18	A	T	0.044 (0.005)	1.275e-17	36474045	12.351 (2.025)	2.39327e-09	0.0212062	0.978794
CVD	4	56956703	4:56956703	cg25217710	BCAN	A	T	-0.003 (0.000)	2.69075e-12	A	T	0.044 (0.005)	1.275e-17	36474045	-13.319 (2.461)	1.0545e-07	0.0095282	0.990472
CVD	4	56956703	4:56956703	cg25358945	H2AZ1-DT	A	T	0.004 (0.001)	3.57047e-12	A	T	0.044 (0.005)	1.275e-17	36474045	11.523 (2.137)	1.1613e-07	0.0154639	0.984536
CVD	4	56956703	4:56956703	cg21037180	PMP2	A	T	0.003 (0.001)	2.73677e-08	A	T	0.044 (0.005)	1.275e-17	36474045	13.440 (2.885)	4.24289e-06	0.0339518	0.966009
CVD	4	56956703	4:56956703	cg03523676	CPNE6	A	T	-0.005 (0.000)	1.37058e-30	A	T	0.044 (0.005)	1.275e-17	36474045	-8.704 (1.269)	2.32067e-11	0.0256488	0.974351
CVD	4	56956703	4:56956703	cg11297046	HRC	A	T	-0.002 (0.000)	8.41565e-11	A	T	0.044 (0.005)	1.275e-17	36474045	-20.683 (4.000)	3.63952e-07	0.0205065	0.979493
CVD	4	56956703	4:56956703	cg04369622	GPHN	A	T	-0.015 (0.001)	1.13905e-78	A	T	0.044 (0.005)	1.275e-17	36474045	-2.940 (0.378)	4.43794e-14	0.00712307	0.992877
CVD	4	56956703	4:56956703	cg25114611	FKBP5	A	T	0.006 (0.000)	2.55386e-34	A	T	0.044 (0.005)	1.275e-17	36474045	7.987 (1.141)	9.12941e-12	0.0202243	0.979776
CVD	11	116791863	11:116791863	cg00574958	CPT1A	T	C	0.002 (0.000)	3.95505e-08	T	C	-0.060 (0.007)	7.064e-16	36474045	-36.879 (8.122)	7.26268e-06	0.0111248	0.988644
CVD	11	116791863	11:116791863	cg17075888	PDK4	T	C	0.006 (0.001)	3.09672e-12	T	C	-0.060 (0.007)	7.064e-16	36474045	-9.844 (1.866)	2.12666e-07	0.0234026	0.976597
CVD	14	75204956	14:75204956	cg22976567	LMNA	A	G	-0.003 (0.000)	7.48916e-10	A	G	-0.026 (0.005)	2.759e-08	36474045	9.573 (2.321)	4.38999e-05	0.287496	0.712496
CVD	6	29314785	6:29314785	cg19693031	TXNIP	C	T	-0.009 (0.002)	8.71601e-09	T	C	-0.128 (0.017)	1.996e-13	36474045	-13.761 (3.037)	7.60217e-06	0.0409494	0.959018
CVD	19	44908822	19:44908822	cg17901584	DHCR24	T	C	0.009 (0.001)	7.4139e-13	T	C	-0.158 (0.009)	6.949e-66	36474045	-17.509 (2.646)	1.07581e-10	0.00079208	0.999208
DBP	2	210675783	2:210675783	cg05778424	AKAP1	A	C	-0.005 (0.001)	2.65209e-13	C	A	0.013 (0.002)	1.2e-07	38459180	2.761 (0.643)	2.1453e-05	0.000377137	0.994963
DBP	2	210675783	2:210675783	cg08857797	VPS25	A	C	-0.008 (0.001)	6.21043e-21	C	A	0.013 (0.002)	1.2e-07	38459180	1.706 (0.369)	5.09741e-06	0.000378306	0.994958
DBP	2	210675783	2:210675783	cg22699725	PFKFB2	A	C	-0.004 (0.001)	1.06823e-08	C	A	0.013 (0.002)	1.2e-07	38459180	3.053 (0.785)	0.000113551	0.000626309	0.993819
DBP	2	210675783	2:210675783	cg06192883	MYO5C	A	C	-0.004 (0.001)	3.93547e-12	C	A	0.013 (0.002)	1.2e-07	38459180	3.237 (0.768)	3.00513e-05	0.000839748	0.992936
DBP	2	210675783	2:210675783	cg00163198	SNX19	A	C	-0.010 (0.001)	5.32088e-40	C	A	0.013 (0.002)	1.2e-07	38459180	1.347 (0.274)	1.21471e-06	0.000370394	0.994993
DBP	11	47395632	11:47395632	cg16097041	FLAD1	C	A	-0.003 (0.001)	1.85883e-09	A	C	-0.021 (0.002)	1.7e-18	38459180	-6.611 (1.334)	1.03614e-06	0.256791	0.743173
DBP	11	47395632	11:47395632	cg00626263	RNF216	C	A	-0.004 (0.001)	9.94266e-10	A	C	-0.021 (0.002)	1.7e-18	38459180	-5.612 (1.119)	7.88824e-07	0.722102	0.277894
DBP	11	47944409	11:47944409	cg00626263	RNF216	C	T	-0.003 (0.001)	1.90864e-08	T	C	-0.019 (0.003)	1.2e-09	38459180	-5.602 (1.380)	5.73487e-05	0.722133	0.277862
DBP	11	47944409	11:47944409	cg00840791	EPS15L1	C	T	-0.008 (0.002)	3.14938e-08	T	C	-0.019 (0.003)	1.2e-09	38459180	-2.286 (0.568)	6.56714e-05	0.9159	0.0800748
HDL	14	100711898	14:100711898	cg01975495	SERPINE1	C	G	0.011 (0.001)	7.03134e-36	C	G	0.009 (0.002)	2.253e-07	37237109	0.798 (0.164)	1.54137e-06	0.999891	0.00010832
HDL	14	100711898	14:100711898	cg02879453	ADCY7	C	G	0.007 (0.001)	5.25916e-18	C	G	0.009 (0.002)	2.253e-07	37237109	1.234 (0.273)	8.14354e-06	0.974228	0.0257719
HDL	16	31074149	16:31074149	cg14689167	LINC00702	C	T	0.005 (0.001)	1.37916e-18	C	T	0.008 (0.001)	4.678e-09	37237109	1.441 (0.293)	1.28274e-06	0.997749	0.0022507
HDL	19	52016355	19:52016355	cg22652934	RUNX1	T	C	-0.004 (0.001)	1.50991e-12	T	C	-0.011 (0.001)	1.501e-15	37237109	2.733 (0.520)	2.34452e-07	0.999999	5.22544e-07
HDL	19	52016355	19:52016355	cg02068690	DTNB	T	C	0.003 (0.000)	2.723e-15	T	C	-0.011 (0.001)	1.501e-15	37237109	-3.520 (0.632)	4.52704e-08	1	1.6982e-42
HDL	3	46969001	3:46969001	cg01243823	NOD2	A	G	0.004 (0.001)	1.65272e-08	G	A	0.008 (0.001)	1.999e-09	37237109	-2.087 (0.514)	5.70485e-05	0.999177	7.75291e-05
HDL	6	122399661	6:122399661	cg24125648	HYPK	A	G	0.005 (0.000)	8.8338e-58	G	A	-0.006 (0.001)	2.894e-07	37237109	1.314 (0.260)	6.27869e-07	0.824078	0.175758
HDL	6	122399661	6:122399661	cg09063556	CMTM4	A	G	0.004 (0.001)	6.09985e-13	G	A	-0.006 (0.001)	2.894e-07	37237109	1.450 (0.338)	2.22815e-05	0.94328	0.0565332
HDL	6	109305762	6:109305762	cg00218090	EVL	A	G	-0.007 (0.001)	3.03871e-11	A	G	0.010 (0.001)	2.066e-15	37237109	-1.463 (0.289)	5.96775e-07	0.998099	0.00190023
HDL	6	109305762	6:109305762	cg18181703	SOCS3	A	G	-0.005 (0.001)	2.72486e-08	A	G	0.010 (0.001)	2.066e-15	37237109	-1.895 (0.418)	7.43375e-06	0.00851434	0.991486
HDL	6	109305762	6:109305762	cg19750657	UFM1	A	G	-0.005 (0.001)	1.31803e-08	A	G	0.010 (0.001)	2.066e-15	37237109	-1.937 (0.421)	5.48223e-06	0.997087	0.00117383
HDL	6	109305762	6:109305762	cg08309687	LINC00649	A	G	0.007 (0.001)	1.18198e-08	A	G	0.010 (0.001)	2.066e-15	37237109	1.544 (0.335)	5.24191e-06	0.999602	0.000120497
HDL	2	66432242	2:66432242	cg10587886	LOC101927394	G	A	0.005 (0.001)	5.24103e-09	A	G	-0.010 (0.001)	3.407e-13	37237109	1.762 (0.385)	6.07285e-06	0.0675174	0.932479
HDL	2	66432242	2:66432242	cg17750024	TNR	G	A	0.005 (0.001)	8.94269e-12	A	G	-0.010 (0.001)	3.407e-13	37237109	1.750 (0.349)	7.9912e-07	0.008188	0.991812
HDL	11	48449717	11:48449717	cg19750657	UFM1	T	C	-0.005 (0.001)	1.6119e-15	T	C	0.016 (0.001)	6.253e-34	37237109	-3.150 (0.478)	1.27728e-10	1	6.29864e-12
HDL	2	210675783	2:210675783	cg05778424	AKAP1	A	C	-0.005 (0.001)	2.65209e-13	A	C	-0.016 (0.001)	2.708e-31	37237109	3.334 (0.542)	1.81273e-09	1.39937e-06	0.999999
HDL	2	210675783	2:210675783	cg08857797	VPS25	A	C	-0.008 (0.001)	6.21043e-21	A	C	-0.016 (0.001)	2.708e-31	37237109	2.059 (0.285)	1.94805e-12	1.70828e-06	0.999998
HDL	2	210675783	2:210675783	cg22699725	PFKFB2	A	C	-0.004 (0.001)	1.06823e-08	A	C	-0.016 (0.001)	2.708e-31	37237109	3.686 (0.722)	4.95302e-07	5.72152e-05	0.99994
HDL	2	210675783	2:210675783	cg06192883	MYO5C	A	C	-0.004 (0.001)	3.93547e-12	A	C	-0.016 (0.001)	2.708e-31	37237109	3.908 (0.660)	6.62246e-09	0.00010668	0.999893
HDL	2	210675783	2:210675783	cg00163198	SNX19	A	C	-0.010 (0.001)	5.32088e-40	A	C	-0.016 (0.001)	2.708e-31	37237109	1.627 (0.189)	7.81611e-17	3.58898e-08	1
HDL	10	100221517	10:100221517	cg07995927	TANK-AS1	A	C	0.004 (0.001)	3.4212e-09	A	C	-0.007 (0.001)	1.922e-08	37237109	-1.725 (0.424)	5.47546e-05	0.999552	3.22386e-05
HDL	4	56956703	4:56956703	cg02210115	CAB39L	A	T	-0.005 (0.001)	9.04139e-13	A	T	-0.009 (0.002)	2.14e-08	37237109	1.830 (0.412)	1.1388e-05	0.0342453	0.965713
HDL	4	56956703	4:56956703	cg17750024	TNR	A	T	-0.005 (0.001)	3.32671e-10	A	T	-0.009 (0.002)	2.14e-08	37237109	1.698 (0.404)	3.09519e-05	0.0404904	0.95946
HDL	4	56956703	4:56956703	cg19373099	MAP2	A	T	0.007 (0.001)	3.25934e-11	A	T	-0.009 (0.002)	2.14e-08	37237109	-1.299 (0.302)	2.01374e-05	0.0676534	0.932265
HDL	4	56956703	4:56956703	cg02560388	LPIN1	A	T	0.004 (0.000)	3.07802e-18	A	T	-0.009 (0.002)	2.14e-08	37237109	-2.377 (0.500)	2.78809e-06	0.0582522	0.941677
HDL	4	56956703	4:56956703	cg25217710	BCAN	A	T	-0.003 (0.000)	2.69075e-12	A	T	-0.009 (0.002)	2.14e-08	37237109	2.563 (0.582)	1.34017e-05	0.0308982	0.969064
HDL	4	56956703	4:56956703	cg25358945	H2AZ1-DT	A	T	0.004 (0.001)	3.57047e-12	A	T	-0.009 (0.002)	2.14e-08	37237109	-2.218 (0.505)	1.4e-05	0.0490313	0.950909
HDL	4	56956703	4:56956703	cg03523676	CPNE6	A	T	-0.005 (0.000)	1.37058e-30	A	T	-0.009 (0.002)	2.14e-08	37237109	1.675 (0.330)	5.621e-07	0.0877532	0.912141
HDL	4	56956703	4:56956703	cg11297046	HRC	A	T	-0.002 (0.000)	8.41565e-11	A	T	-0.009 (0.002)	2.14e-08	37237109	3.980 (0.932)	2.38473e-05	0.0623575	0.937566
HDL	4	56956703	4:56956703	cg04369622	GPHN	A	T	-0.015 (0.001)	1.13905e-78	A	T	-0.009 (0.002)	2.14e-08	37237109	0.566 (0.104)	9.85162e-08	0.022252	0.977721
HDL	4	56956703	4:56956703	cg25114611	FKBP5	A	T	0.006 (0.000)	2.55386e-34	A	T	-0.009 (0.002)	2.14e-08	37237109	-1.537 (0.299)	4.21871e-07	0.0570719	0.942859
HDL	11	61853722	11:61853722	cg11024682	SREBF1	A	G	-0.002 (0.000)	2.79997e-09	A	G	-0.034 (0.001)	5.41e-148	37237109	15.339 (2.645)	1.31822e-08	0.0215813	0.978416
HDL	11	61853722	11:61853722	cg05119988	MSMO1	A	G	-0.004 (0.001)	1.40234e-08	A	G	-0.034 (0.001)	5.41e-148	37237109	7.858 (1.417)	5.17174e-08	0.0142942	0.985702
HDL	11	61853722	11:61853722	cg17901584	DHCR24	A	G	-0.005 (0.001)	3.73964e-13	A	G	-0.034 (0.001)	5.41e-148	37237109	6.577 (0.939)	8.95562e-12	0.0329976	0.967002
HDL	21	34979594	21:34979594	cg03770138	RALGDS	C	T	-0.004 (0.001)	1.16754e-09	C	T	-0.008 (0.001)	4.836e-10	37237109	2.003 (0.463)	1.86413e-05	0.00735869	0.992619
HDL	21	34979594	21:34979594	cg13696706	DAB2IP	C	T	0.003 (0.000)	1.6779e-09	C	T	-0.008 (0.001)	4.836e-10	37237109	-3.104 (0.721)	2.0419e-05	0.00458875	0.995397
HDL	21	34979594	21:34979594	cg08309687	LINC00649	C	T	-0.005 (0.001)	3.41407e-08	C	T	-0.008 (0.001)	4.836e-10	37237109	1.771 (0.431)	4.68678e-05	0.997122	1.02091e-05
HDL	21	34979594	21:34979594	cg02913194	PHACTR2	C	T	-0.006 (0.001)	2.82829e-11	C	T	-0.008 (0.001)	4.836e-10	37237109	1.420 (0.314)	8.0305e-06	0.0044236	0.995563
HDL	21	34979594	21:34979594	cg06568490	HDAC11	C	T	0.004 (0.001)	1.93926e-08	C	T	-0.008 (0.001)	4.836e-10	37237109	-2.240 (0.540)	3.96645e-05	0.00569392	0.994276
HDL	3	44721338	3:44721338	cg08851393	PITX1-AS1	G	A	0.017 (0.001)	4.2986e-43	G	A	0.008 (0.002)	1.405e-06	37237109	0.462 (0.100)	5.67724e-06	0.14732	0.846443
HDL	19	44908822	19:44908822	cg17901584	DHCR24	T	C	0.009 (0.001)	7.4139e-13	T	C	0.082 (0.002)	1.54e-262	37237109	9.066 (1.292)	8.25598e-12	1	1.04453e-07
HDL	5	1282204	5:1282204	cg00218090	EVL	A	C	-0.007 (0.001)	2.45745e-19	A	C	-0.009 (0.001)	3.234e-11	37237109	1.385 (0.261)	1.83154e-07	0.0369069	0.96309
HDL	5	1282204	5:1282204	cg08352115	ARSG	A	C	0.003 (0.001)	2.1768e-08	A	C	-0.009 (0.001)	3.234e-11	37237109	-2.966 (0.696)	2.47044e-05	0.0608638	0.939115
HDL	5	1282204	5:1282204	cg00472758	TBC1D24	A	C	-0.003 (0.001)	2.51312e-08	A	C	-0.009 (0.001)	3.234e-11	37237109	2.791 (0.657)	2.58937e-05	0.0382184	0.961707
HDL	5	1282204	5:1282204	cg05952895	SMG6	A	C	-0.003 (0.000)	4.42076e-12	A	C	-0.009 (0.001)	3.234e-11	37237109	2.761 (0.579)	2.58112e-06	0.153223	0.846763
HDL	11	49124286	11:49124286	cg19750657	UFM1	T	C	-0.005 (0.001)	3.80309e-13	T	C	0.014 (0.001)	5.779e-22	37237109	-2.892 (0.495)	1.00732e-08	1	1.2971e-11
HDL	16	30090275	16:30090275	cg02508743	LYN	A	C	-0.006 (0.000)	1.08097e-37	A	C	-0.006 (0.001)	1.323e-06	37237109	0.978 (0.222)	1.31526e-05	0.999992	7.52823e-06
HDL	16	67012130	16:67012130	cg03517919	KIF1B	A	G	0.006 (0.001)	1.02417e-09	A	G	0.024 (0.002)	6.448e-25	37237109	3.762 (0.717)	2.46792e-07	1	9.41036e-14
HDL	17	40010626	17:40010626	cg07573872	SBNO2	C	T	-0.004 (0.001)	1.764e-08	C	T	-0.011 (0.001)	1.194e-18	37237109	3.008 (0.636)	3.09027e-06	0.999464	4.71939e-05
HDL	17	40010626	17:40010626	cg00840791	EPS15L1	C	T	-0.013 (0.002)	1.13087e-16	C	T	-0.011 (0.001)	1.194e-18	37237109	0.892 (0.149)	4.26358e-09	1	8.91176e-14
HDL	17	40010626	17:40010626	cg02370334	JAK3	C	T	-0.004 (0.001)	3.6159e-10	C	T	-0.011 (0.001)	1.194e-18	37237109	2.560 (0.503)	5.55992e-07	0.999728	0.000247968
HDL	17	40010626	17:40010626	cg09349128	CRELD2	C	T	-0.005 (0.000)	4.51493e-24	C	T	-0.011 (0.001)	1.194e-18	37237109	2.380 (0.361)	1.23494e-10	1	1.67353e-19
HDL	17	40010626	17:40010626	cg17501210	RPS6KA2	C	T	-0.006 (0.001)	2.26816e-14	C	T	-0.011 (0.001)	1.194e-18	37237109	1.751 (0.305)	1.85937e-08	1	5.92428e-11
HDL	17	40010626	17:40010626	cg04389058	ARHGEF3	C	T	-0.003 (0.001)	3.80582e-08	C	T	-0.011 (0.001)	1.194e-18	37237109	3.385 (0.728)	4.47205e-06	0.99838	6.73051e-05
HDL	17	40010626	17:40010626	cg12992827	ZPLD1	C	T	-0.006 (0.001)	5.27911e-15	C	T	-0.011 (0.001)	1.194e-18	37237109	1.774 (0.305)	1.21202e-08	1	9.55289e-12
HDL	17	40010626	17:40010626	cg18181703	SOCS3	C	T	-0.004 (0.001)	2.20225e-10	C	T	-0.011 (0.001)	1.194e-18	37237109	2.574 (0.502)	4.5428e-07	0.999996	2.12175e-06
HDL	12	124868986	12:124868986	cg17901584	DHCR24	A	G	0.007 (0.001)	3.70069e-24	A	G	-0.018 (0.001)	9.114e-47	37237109	-2.562 (0.311)	1.61878e-15	1	3.47867e-16
HDL	12	124868986	12:124868986	cg06500161	ABCG1	A	G	-0.004 (0.001)	5.36495e-17	A	G	-0.018 (0.001)	9.114e-47	37237109	4.323 (0.600)	2.47299e-12	1	5.40382e-09
HDL	16	67539464	16:67539464	cg15096147	FLT1	C	G	0.004 (0.001)	1.28668e-08	C	G	0.035 (0.002)	9.195e-82	37237109	9.018 (1.654)	8.46084e-08	0.99772	0.00156001
HDL	16	67539464	16:67539464	cg27579586	SLC13A3	C	G	0.009 (0.001)	4.6581e-19	C	G	0.035 (0.002)	9.195e-82	37237109	3.871 (0.478)	4.4898e-15	1	7.23557e-13
HDL	16	67539464	16:67539464	cg03517919	KIF1B	C	G	0.011 (0.001)	1.15136e-18	C	G	0.035 (0.002)	9.195e-82	37237109	3.117 (0.389)	7.85876e-15	1	8.80138e-14
HDL	16	67539464	16:67539464	cg22940954	RUFY4	C	G	0.005 (0.001)	1.48671e-08	C	G	0.035 (0.002)	9.195e-82	37237109	6.635 (1.221)	9.48702e-08	0.99747	0.0022207
HDL	16	67539464	16:67539464	cg19750657	UFM1	C	G	0.010 (0.001)	1.4503e-12	C	G	0.035 (0.002)	9.195e-82	37237109	3.590 (0.540)	9.09377e-11	0.999998	2.06668e-06
LDL	14	100711898	14:100711898	cg17075888	PDK4	C	G	-0.005 (0.001)	3.47536e-09	C	G	0.010 (0.002)	2.049e-08	37237109	-1.861 (0.457)	5.53134e-05	0.00691902	0.992729
LDL	14	100711898	14:100711898	cg01975495	SERPINE1	C	G	0.011 (0.001)	7.03134e-36	C	G	0.010 (0.002)	2.049e-08	37237109	0.896 (0.175)	4.68848e-07	0.0135235	0.985803
LDL	14	100711898	14:100711898	cg19373099	MAP2	C	G	0.007 (0.001)	3.75003e-09	C	G	0.010 (0.002)	2.049e-08	37237109	1.528 (0.376)	5.62502e-05	0.00483477	0.994915
LDL	14	100711898	14:100711898	cg02879453	ADCY7	C	G	0.007 (0.001)	5.25916e-18	C	G	0.010 (0.002)	2.049e-08	37237109	1.385 (0.294)	3.39923e-06	0.061394	0.935594
LDL	16	31074149	16:31074149	cg14689167	LINC00702	C	T	0.005 (0.001)	1.37916e-18	C	T	-0.010 (0.001)	3.644e-13	37237109	-1.796 (0.318)	2.87045e-08	0.211607	0.788393
LDL	2	27193834	chr2:27193834:A:T	cg07504977	OLMALINC	T	A	0.005 (0.001)	2.39839e-10	A	T	-0.007 (0.001)	2.199e-07	37237109	1.502 (0.370)	5.76881e-05	0.99998	2.81188e-06
LDL	6	31547563	6:31547563	cg05227101	TNIP1	A	T	-0.003 (0.000)	5.79679e-10	A	T	-0.009 (0.001)	2.843e-11	37237109	2.997 (0.668)	9.32505e-06	0.999999	2.45651e-07
LDL	6	31547563	6:31547563	cg01243823	NOD2	A	T	-0.005 (0.001)	3.73061e-15	A	T	-0.009 (0.001)	2.843e-11	37237109	1.771 (0.354)	8.03799e-07	1	1.40631e-09
LDL	6	31547563	6:31547563	cg07995927	TANK-AS1	A	T	-0.004 (0.001)	8.84457e-09	A	T	-0.009 (0.001)	2.843e-11	37237109	2.178 (0.506)	2.02649e-05	0.999045	0.000102949
LDL	6	31547563	6:31547563	cg08822075	NFE2L3	A	T	-0.007 (0.001)	2.04155e-12	A	T	-0.009 (0.001)	2.843e-11	37237109	1.356 (0.284)	2.4987e-06	1	1.97559e-08
LDL	7	107569938	7:107569938	cg08822075	NFE2L3	T	C	-0.005 (0.001)	3.58942e-08	C	T	0.013 (0.001)	1.004e-18	37237109	2.316 (0.493)	3.52462e-06	0.0639711	0.935559
LDL	10	100221517	10:100221517	cg07995927	TANK-AS1	A	C	0.004 (0.001)	3.4212e-09	A	C	-0.008 (0.001)	5.654e-10	37237109	-1.914 (0.446)	2.20302e-05	0.999561	2.38274e-05
LDL	2	173371234	2:173371234	cg22940954	RUFY4	C	T	-0.003 (0.000)	3.9751e-09	C	T	0.008 (0.001)	3.829e-09	37237109	-2.777 (0.674)	4.47319e-05	0.00235722	0.997277
LDL	2	173371234	2:173371234	cg13598834	EPHA6	C	T	-0.004 (0.000)	7.22035e-18	C	T	0.008 (0.001)	3.829e-09	37237109	-1.966 (0.410)	2.27554e-06	0.00162374	0.998113
LDL	7	115981056	7:115981056	cg10927968	LOC105376517	G	A	-0.008 (0.001)	5.98726e-20	G	A	0.011 (0.002)	2.869e-06	37237109	-1.313 (0.314)	3.52316e-05	0.0062792	0.969853
LDL	7	115981056	7:115981056	cg23204398	NSMCE2	G	A	-0.006 (0.001)	1.08358e-18	G	A	0.011 (0.002)	2.869e-06	37237109	-1.754 (0.423)	4.0214e-05	0.0103895	0.950856
LDL	7	115981056	7:115981056	cg00840791	EPS15L1	G	A	-0.018 (0.002)	8.67315e-28	G	A	0.011 (0.002)	2.869e-06	37237109	-0.613 (0.142)	1.96864e-05	0.0081748	0.961092
LDL	7	115981056	7:115981056	cg17603909	OR52K1	G	A	-0.008 (0.001)	3.54437e-35	G	A	0.011 (0.002)	2.869e-06	37237109	-1.353 (0.308)	1.41483e-05	0.00643189	0.969147
LDL	7	115981056	7:115981056	cg04492909	ZNNT1	G	A	-0.007 (0.001)	1.72871e-35	G	A	0.011 (0.002)	2.869e-06	37237109	-1.456 (0.332)	1.39914e-05	0.0445138	0.793146
LDL	7	115981056	7:115981056	cg03343866	ABLIM1	G	A	-0.006 (0.000)	1.92311e-36	G	A	0.011 (0.002)	2.869e-06	37237109	-1.740 (0.395)	1.35369e-05	0.0152761	0.928272
LDL	7	115981056	7:115981056	cg25392060	SLC45A4	G	A	-0.009 (0.000)	2.48348e-80	G	A	0.011 (0.002)	2.869e-06	37237109	-1.228 (0.269)	6.71158e-06	0.00814926	0.96121
LDL	7	115981056	7:115981056	cg26236214	ARHGEF7	G	A	-0.013 (0.001)	8.61766e-53	G	A	0.011 (0.002)	2.869e-06	37237109	-0.826 (0.184)	9.16064e-06	0.0103183	0.951185
LDL	7	115981056	7:115981056	cg07728579	FSD2	G	A	-0.008 (0.001)	7.45439e-31	G	A	0.011 (0.002)	2.869e-06	37237109	-1.316 (0.302)	1.68675e-05	0.00738871	0.964725
LDL	7	115981056	7:115981056	cg26804423	ICA1	G	A	-0.005 (0.001)	5.29784e-15	G	A	0.011 (0.002)	2.869e-06	37237109	-2.135 (0.530)	6.58679e-05	0.00496368	0.975932
LDL	7	115981056	7:115981056	cg16611584	AKAP10	G	A	-0.015 (0.001)	1.71796e-38	G	A	0.011 (0.002)	2.869e-06	37237109	-0.715 (0.162)	1.26747e-05	0.0111134	0.947511
LDL	7	115981056	7:115981056	cg13378649	LOC105372984	G	A	-0.015 (0.001)	1.0761e-114	G	A	0.011 (0.002)	2.869e-06	37237109	-0.706 (0.154)	5.58514e-06	0.0127065	0.940148
LDL	7	115981056	7:115981056	cg15020801	CDK5RAP3	G	A	-0.014 (0.001)	2.44086e-91	G	A	0.011 (0.002)	2.869e-06	37237109	-0.776 (0.170)	6.23626e-06	0.0122259	0.942369
LDL	4	105230686	4:105230686	cg16655795	CNFN	C	T	0.003 (0.000)	4.29818e-09	T	C	0.008 (0.001)	7.387e-09	37237109	-2.790 (0.665)	3.2444e-05	0.024464	0.97553
LDL	4	105230686	4:105230686	cg07248377	MGRN1	C	T	0.003 (0.001)	2.79356e-08	T	C	0.008 (0.001)	7.387e-09	37237109	-2.291 (0.562)	5.36521e-05	0.087023	0.912663
LDL	4	105230686	4:105230686	cg01101459	LINC01132	C	T	0.004 (0.001)	2.44631e-11	T	C	0.008 (0.001)	7.387e-09	37237109	-2.057 (0.461)	1.02855e-05	0.0451673	0.954832
LDL	4	105230686	4:105230686	cg05399785	WRAP73	C	T	0.003 (0.001)	2.10355e-08	T	C	0.008 (0.001)	7.387e-09	37237109	-2.409 (0.588)	4.95371e-05	0.00871424	0.991285
LDL	4	105230686	4:105230686	cg06710464	BAIAP2	C	T	0.004 (0.001)	2.56735e-08	T	C	0.008 (0.001)	7.387e-09	37237109	-2.229 (0.546)	5.2386e-05	0.0190555	0.980932
LDL	4	105230686	4:105230686	cg11297046	HRC	C	T	0.003 (0.000)	9.19489e-18	T	C	0.008 (0.001)	7.387e-09	37237109	-2.876 (0.585)	1.25753e-06	0.00484805	0.995152
LDL	4	105230686	4:105230686	cg09018739	CPNE2	C	T	0.004 (0.001)	6.09566e-11	T	C	0.008 (0.001)	7.387e-09	37237109	-2.030 (0.459)	1.23286e-05	0.00959677	0.990403
LDL	4	105230686	4:105230686	cg02203067	SLC7A5	C	T	0.003 (0.001)	7.66305e-10	T	C	0.008 (0.001)	7.387e-09	37237109	-2.465 (0.574)	2.13444e-05	0.626732	0.373256
LDL	4	105230686	4:105230686	cg25653947	TOP1MT	C	T	0.002 (0.000)	4.50009e-08	T	C	0.008 (0.001)	7.387e-09	37237109	-4.320 (1.069)	6.15396e-05	0.0643619	0.935449
LDL	1	199041592	1:199041592	cg07995927	TANK-AS1	T	C	-0.006 (0.001)	2.70151e-13	C	T	-0.010 (0.001)	5.447e-12	37237109	-1.576 (0.310)	5.64289e-07	0.000287457	0.999713
LDL	1	199041592	1:199041592	cg17750024	TNR	T	C	-0.007 (0.001)	8.46002e-15	C	T	-0.010 (0.001)	5.447e-12	37237109	-1.386 (0.265)	2.73188e-07	0.00525021	0.994749
LDL	1	199041592	1:199041592	cg22699725	PFKFB2	T	C	0.004 (0.001)	2.95245e-08	C	T	-0.010 (0.001)	5.447e-12	37237109	2.506 (0.574)	1.59261e-05	0.00172821	0.998264
LDL	1	199041592	1:199041592	cg06568490	HDAC11	T	C	0.005 (0.001)	3.39621e-11	C	T	-0.010 (0.001)	5.447e-12	37237109	1.962 (0.406)	1.85753e-06	0.00125187	0.998748
LDL	1	199041592	1:199041592	cg06898549	CNTN1	T	C	-0.009 (0.001)	2.32823e-14	C	T	-0.010 (0.001)	5.447e-12	37237109	-1.131 (0.218)	3.34487e-07	0.00166006	0.99834
LDL	1	199041592	1:199041592	cg19741548	LY96	T	C	0.005 (0.001)	2.33153e-15	C	T	-0.010 (0.001)	5.447e-12	37237109	2.008 (0.381)	2.13355e-07	0.000495273	0.999505
LDL	1	199041592	1:199041592	cg13053471	TOMM20	T	C	-0.002 (0.000)	3.70605e-08	C	T	-0.010 (0.001)	5.447e-12	37237109	-4.002 (0.921)	1.73345e-05	0.000913016	0.999074
LDL	1	199041592	1:199041592	cg08822075	NFE2L3	T	C	-0.007 (0.001)	6.15331e-10	C	T	-0.010 (0.001)	5.447e-12	37237109	-1.415 (0.304)	4.29891e-06	0.003672	0.996328
LDL	1	199041592	1:199041592	cg04492909	ZNNT1	T	C	0.004 (0.001)	5.20539e-09	C	T	-0.010 (0.001)	5.447e-12	37237109	2.543 (0.565)	8.59352e-06	0.00312923	0.99687
LDL	1	199041592	1:199041592	cg03422256	CAVIN2-AS1	T	C	-0.004 (0.001)	4.82829e-08	C	T	-0.010 (0.001)	5.447e-12	37237109	-2.480 (0.574)	1.91548e-05	0.00921226	0.990775
LDL	1	199041592	1:199041592	cg19758958	AHNAK	T	C	-0.003 (0.001)	4.61376e-08	C	T	-0.010 (0.001)	5.447e-12	37237109	-2.880 (0.666)	1.88274e-05	0.000677172	0.99931
LDL	1	199041592	1:199041592	cg10247466	LINC00592	T	C	-0.004 (0.001)	2.49822e-11	C	T	-0.010 (0.001)	5.447e-12	37237109	-2.581 (0.532)	1.70969e-06	0.00200301	0.997997
LDL	1	199041592	1:199041592	cg26403843	RNF145	T	C	-0.007 (0.001)	7.08641e-14	C	T	-0.010 (0.001)	5.447e-12	37237109	-1.373 (0.267)	4.21604e-07	0.00119963	0.9988
LDL	1	199041592	1:199041592	cg00214628	HOXB1	T	C	-0.005 (0.001)	6.19489e-12	C	T	-0.010 (0.001)	5.447e-12	37237109	-2.107 (0.427)	1.18873e-06	0.000411377	0.999589
LDL	1	199041592	1:199041592	cg00840791	EPS15L1	T	C	-0.013 (0.002)	1.41104e-12	C	T	-0.010 (0.001)	5.447e-12	37237109	-0.774 (0.155)	8.26408e-07	0.000164684	0.999835
LDL	1	199041592	1:199041592	cg19373099	MAP2	T	C	-0.010 (0.001)	9.33872e-18	C	T	-0.010 (0.001)	5.447e-12	37237109	-1.012 (0.186)	8.31459e-08	0.00300981	0.99699
LDL	1	199041592	1:199041592	cg09876440	TATDN2	T	C	-0.006 (0.001)	1.44938e-11	C	T	-0.010 (0.001)	5.447e-12	37237109	-1.545 (0.316)	1.47976e-06	0.000927249	0.999073
LDL	11	61853722	11:61853722	cg11024682	SREBF1	A	G	-0.002 (0.000)	2.79997e-09	A	G	-0.034 (0.001)	1.09e-138	37237109	15.161 (2.626)	1.52114e-08	0.0149721	0.985026
LDL	11	61853722	11:61853722	cg05119988	MSMO1	A	G	-0.004 (0.001)	1.40234e-08	A	G	-0.034 (0.001)	1.09e-138	37237109	7.767 (1.406)	5.83523e-08	0.0346771	0.965314
LDL	11	61853722	11:61853722	cg17901584	DHCR24	A	G	-0.005 (0.001)	3.73964e-13	A	G	-0.034 (0.001)	1.09e-138	37237109	6.500 (0.934)	1.20532e-11	0.00888112	0.991119
LDL	6	135214309	6:135214309	cg17501210	RPS6KA2	C	T	-0.005 (0.001)	1.69086e-08	C	T	0.009 (0.001)	4.686e-12	37237109	-1.948 (0.444)	1.40223e-05	0.99994	1.1973e-05
LDL	6	135214309	6:135214309	cg08309687	LINC00649	C	T	-0.005 (0.001)	7.92461e-09	C	T	0.009 (0.001)	4.686e-12	37237109	-1.945 (0.437)	1.07659e-05	0.998533	0.00100663
LDL	6	135214309	6:135214309	cg25922935	LEKR1	C	T	0.004 (0.001)	1.54071e-08	C	T	0.009 (0.001)	4.686e-12	37237109	2.496 (0.567)	1.35679e-05	0.998198	6.31484e-05
LDL	6	135214309	6:135214309	cg05399785	WRAP73	C	T	0.003 (0.001)	2.48743e-08	C	T	0.009 (0.001)	4.686e-12	37237109	2.837 (0.651)	1.61048e-05	0.99824	6.39679e-05
LDL	6	135214309	6:135214309	cg19750657	UFM1	C	T	0.004 (0.001)	4.73377e-09	C	T	0.009 (0.001)	4.686e-12	37237109	2.398 (0.534)	9.04457e-06	0.999629	1.29033e-05
LDL	6	135214309	6:135214309	cg15721584	SOX2-OT	C	T	0.005 (0.001)	4.04822e-08	C	T	0.009 (0.001)	4.686e-12	37237109	1.951 (0.452)	1.92531e-05	0.997527	0.000124301
LDL	6	135214309	6:135214309	cg16611584	AKAP10	C	T	0.012 (0.001)	2.12207e-28	C	T	0.009 (0.001)	4.686e-12	37237109	0.760 (0.129)	6.92022e-09	1	3.67289e-23
LDL	4	102502169	4:102502169	cg03957124	FGD2	T	G	-0.007 (0.001)	7.57421e-40	T	G	0.007 (0.001)	2.124e-06	37237109	-0.973 (0.222)	1.47807e-05	0.99994	5.82908e-05
LDL	4	102502169	4:102502169	cg08673945	MLLT3	T	G	-0.007 (0.001)	1.20504e-25	T	G	0.007 (0.001)	2.124e-06	37237109	-0.879 (0.207)	2.655e-05	0.99995	4.88801e-05
LDL	4	102502169	4:102502169	cg07037944	DAPK2	T	G	-0.010 (0.000)	1.1802e-127	T	G	0.007 (0.001)	2.124e-06	37237109	-0.643 (0.141)	6.70074e-06	0.999949	4.96558e-05
LDL	4	102502169	4:102502169	cg00626263	RNF216	T	G	-0.006 (0.001)	6.24905e-24	T	G	0.007 (0.001)	2.124e-06	37237109	-1.011 (0.240)	2.97132e-05	0.999934	6.48413e-05
LDL	4	102502169	4:102502169	cg08548559	PIK3IP1	T	G	-0.018 (0.001)	8.00682e-139	T	G	0.007 (0.001)	2.124e-06	37237109	-0.361 (0.079)	6.50097e-06	0.99995	4.85707e-05
LDL	4	102502169	4:102502169	cg19758958	AHNAK	T	G	-0.015 (0.001)	1.78161e-167	T	G	0.007 (0.001)	2.124e-06	37237109	-0.425 (0.093)	6.12565e-06	0.999949	4.98932e-05
LDL	4	102502169	4:102502169	cg19918116	DNAH10	T	G	-0.006 (0.001)	9.37357e-33	T	G	0.007 (0.001)	2.124e-06	37237109	-1.008 (0.233)	1.86825e-05	0.999927	7.19904e-05
LDL	4	102502169	4:102502169	cg01270753	LOC105376174	T	G	-0.007 (0.001)	3.21677e-27	T	G	0.007 (0.001)	2.124e-06	37237109	-0.904 (0.212)	2.42151e-05	0.99995	4.8872e-05
LDL	4	102502169	4:102502169	cg13053471	TOMM20	T	G	-0.003 (0.000)	2.007e-17	T	G	0.007 (0.001)	2.124e-06	37237109	-1.937 (0.476)	5.40701e-05	0.99994	5.89837e-05
LDL	4	102502169	4:102502169	cg15285513	CDKAL1	T	G	-0.008 (0.001)	2.92645e-40	T	G	0.007 (0.001)	2.124e-06	37237109	-0.819 (0.187)	1.4615e-05	0.999923	7.60862e-05
LDL	4	102502169	4:102502169	cg19640090	ETV6	T	G	-0.005 (0.000)	4.10956e-31	T	G	0.007 (0.001)	2.124e-06	37237109	-1.238 (0.287)	2e-05	0.999941	5.74698e-05
LDL	4	102502169	4:102502169	cg12726743	CAMK2G	T	G	-0.007 (0.000)	9.56149e-60	T	G	0.007 (0.001)	2.124e-06	37237109	-0.892 (0.200)	1.01691e-05	0.99995	4.91248e-05
LDL	4	102502169	4:102502169	cg15851905	SEPTIN11	T	G	-0.015 (0.001)	6.68685e-76	T	G	0.007 (0.001)	2.124e-06	37237109	-0.427 (0.095)	8.62611e-06	0.99995	4.91055e-05
LDL	4	102502169	4:102502169	cg01243823	NOD2	T	G	-0.009 (0.001)	4.44109e-37	T	G	0.007 (0.001)	2.124e-06	37237109	-0.753 (0.173)	1.60365e-05	0.999912	8.64542e-05
LDL	4	102502169	4:102502169	cg24759832	SASH1	T	G	-0.004 (0.001)	5.17224e-16	T	G	0.007 (0.001)	2.124e-06	37237109	-1.480 (0.367)	6.49727e-05	0.999917	8.15382e-05
LDL	4	102502169	4:102502169	cg22121323	LOC105372842	T	G	-0.007 (0.001)	1.27773e-22	T	G	0.007 (0.001)	2.124e-06	37237109	-0.937 (0.223)	3.27131e-05	0.999913	8.5981e-05
LDL	4	102502169	4:102502169	cg02786370	TNIP2	T	G	-0.006 (0.001)	1.54491e-20	T	G	0.007 (0.001)	2.124e-06	37237109	-1.103 (0.266)	3.89625e-05	0.999948	5.07201e-05
LDL	4	102502169	4:102502169	cg18353028	CYP7B1	T	G	-0.007 (0.001)	3.77354e-21	T	G	0.007 (0.001)	2.124e-06	37237109	-0.994 (0.239)	3.68954e-05	0.999926	7.2334e-05
LDL	4	102502169	4:102502169	cg23320029	TNIK	T	G	-0.009 (0.001)	2.01106e-32	T	G	0.007 (0.001)	2.124e-06	37237109	-0.703 (0.162)	1.89317e-05	0.99995	4.85964e-05
LDL	4	102502169	4:102502169	cg05227101	TNIP1	T	G	-0.013 (0.001)	8.4942e-143	T	G	0.007 (0.001)	2.124e-06	37237109	-0.501 (0.110)	6.43855e-06	0.999949	4.97036e-05
LDL	4	102502169	4:102502169	cg24174557	VMP1	T	G	-0.006 (0.001)	2.65977e-25	T	G	0.007 (0.001)	2.124e-06	37237109	-1.084 (0.256)	2.71263e-05	0.99995	4.90986e-05
LDL	4	102502169	4:102502169	cg12919873	DYRK1A	T	G	-0.031 (0.001)	1.76186e-205	T	G	0.007 (0.001)	2.124e-06	37237109	-0.207 (0.045)	5.80594e-06	0.999949	5.00378e-05
LDL	5	132463834	5:132463834	cg18436544	SPATA13	T	G	-0.004 (0.000)	1.41833e-21	T	G	-0.018 (0.002)	7.934e-33	37237109	4.757 (0.637)	3.96788e-13	0.0146089	0.985391
LDL	11	116791863	11:116791863	cg00574958	CPT1A	T	C	0.002 (0.000)	3.95505e-08	C	T	0.034 (0.002)	3.944e-53	37237109	-20.933 (4.042)	3.47821e-07	0.17527	0.821268
LDL	11	116791863	11:116791863	cg17075888	PDK4	T	C	0.006 (0.001)	3.09672e-12	C	T	0.034 (0.002)	3.944e-53	37237109	-5.588 (0.878)	5.07281e-10	0.992218	0.00777946
LDL	19	44908822	19:44908822	cg17901584	DHCR24	T	C	0.009 (0.001)	7.4139e-13	T	C	-0.517 (0.002)	1.09e-10101	37237109	-57.342 (8.000)	3.06537e-12	0.000333201	0.999667
LDL	18	44395784	18:44395784	cg04492909	ZNNT1	A	G	-0.005 (0.001)	4.50997e-12	A	G	-0.010 (0.002)	1.168e-07	37237109	1.899 (0.453)	3.34893e-05	0.0144545	0.985519
LDL	18	44395784	18:44395784	cg20322193	RALA	A	G	0.006 (0.001)	1.32117e-12	A	G	-0.010 (0.002)	1.168e-07	37237109	-1.587 (0.375)	2.86208e-05	0.0225922	0.977366
LDL	18	44395784	18:44395784	cg17075888	PDK4	A	G	0.007 (0.001)	3.71797e-10	A	G	-0.010 (0.002)	1.168e-07	37237109	-1.501 (0.373)	6.47096e-05	0.010921	0.989059
LDL	18	44395784	18:44395784	cg13378649	LOC105372984	A	G	-0.006 (0.001)	4.36918e-12	A	G	-0.010 (0.002)	1.168e-07	37237109	1.687 (0.403)	3.33496e-05	0.0142693	0.985704
SBP	7	27165113	7:27165113	cg10587886	LOC101927394	A	C	0.007 (0.001)	3.54478e-08	C	A	0.025 (0.005)	8.4e-08	38459180	-3.581 (0.929)	0.00012991	0.988146	0.00159135
SBP	7	27165113	7:27165113	cg17750024	TNR	A	C	0.011 (0.001)	3.41449e-26	C	A	0.025 (0.005)	8.4e-08	38459180	-2.161 (0.450)	2.13097e-06	1	3.44704e-13
SBP	7	27165113	7:27165113	cg17075888	PDK4	A	C	-0.009 (0.001)	1.86494e-16	C	A	0.025 (0.005)	8.4e-08	38459180	2.748 (0.609)	8.25676e-06	1	3.0925e-11
SBP	2	210675783	2:210675783	cg05778424	AKAP1	A	C	-0.005 (0.001)	2.65209e-13	C	A	0.015 (0.002)	1.1e-08	38459180	3.078 (0.671)	5.92763e-06	0.000704766	0.999278
SBP	2	210675783	2:210675783	cg08857797	VPS25	A	C	-0.008 (0.001)	6.21043e-21	C	A	0.015 (0.002)	1.1e-08	38459180	1.901 (0.381)	8.95631e-07	0.000705669	0.999277
SBP	2	210675783	2:210675783	cg22699725	PFKFB2	A	C	-0.004 (0.001)	1.06823e-08	C	A	0.015 (0.002)	1.1e-08	38459180	3.403 (0.830)	4.80509e-05	0.000973573	0.998991
SBP	2	210675783	2:210675783	cg06192883	MYO5C	A	C	-0.004 (0.001)	3.93547e-12	C	A	0.015 (0.002)	1.1e-08	38459180	3.608 (0.804)	9.12621e-06	0.00119474	0.998783
SBP	2	210675783	2:210675783	cg00163198	SNX19	A	C	-0.010 (0.001)	5.32088e-40	C	A	0.015 (0.002)	1.1e-08	38459180	1.502 (0.279)	1.24717e-07	0.000696499	0.999286
SBP	11	47395632	11:47395632	cg16097041	FLAD1	C	A	-0.003 (0.001)	1.85883e-09	A	C	-0.018 (0.002)	7.2e-14	38459180	-5.653 (1.207)	3.79759e-06	0.366752	0.633197
SBP	11	47395632	11:47395632	cg19750657	UFM1	C	A	-0.007 (0.001)	3.00124e-27	A	C	-0.018 (0.002)	7.2e-14	38459180	-2.511 (0.409)	1.81331e-09	1	5.25089e-10
SBP	11	47395632	11:47395632	cg12623364	LEF1	C	A	-0.002 (0.000)	2.61737e-08	A	C	-0.018 (0.002)	7.2e-14	38459180	-8.325 (1.865)	1.02544e-05	0.900354	0.0994006
SBP	11	47395632	11:47395632	cg03218374	ANGPT4	C	A	-0.003 (0.000)	6.4336e-09	A	C	-0.018 (0.002)	7.2e-14	38459180	-6.760 (1.475)	5.96571e-06	0.802008	0.197859
SBP	11	47395632	11:47395632	cg25922935	LEKR1	C	A	-0.004 (0.001)	6.82871e-09	A	C	-0.018 (0.002)	7.2e-14	38459180	-4.720 (1.031)	6.10026e-06	0.865956	0.134017
SBP	11	47395632	11:47395632	cg00626263	RNF216	C	A	-0.004 (0.001)	9.94266e-10	A	C	-0.018 (0.002)	7.2e-14	38459180	-4.799 (1.014)	3.05232e-06	0.866233	0.133762
SBP	11	47395632	11:47395632	cg07682160	UPF1	C	A	-0.004 (0.001)	9.78545e-13	A	C	-0.018 (0.002)	7.2e-14	38459180	-4.690 (0.909)	3.83052e-07	0.879629	0.120371
SBP	11	47395632	11:47395632	cg17750024	TNR	C	A	0.005 (0.001)	7.66878e-11	A	C	-0.018 (0.002)	7.2e-14	38459180	3.553 (0.724)	1.32238e-06	0.997467	0.00253105
SBP	19	44908822	19:44908822	cg17901584	DHCR24	T	C	0.009 (0.001)	7.4139e-13	C	T	0.021 (0.004)	1e-06	38459180	-2.381 (0.577)	4.32984e-05	0.600684	0.398838
TC	14	100711898	14:100711898	cg01975495	SERPINE1	C	G	0.011 (0.001)	7.03134e-36	C	G	0.009 (0.002)	1.056e-07	37237109	0.789 (0.163)	1.91862e-06	0.0284808	0.967699
TC	14	100711898	14:100711898	cg02879453	ADCY7	C	G	0.007 (0.001)	5.25916e-18	C	G	0.009 (0.002)	1.056e-07	37237109	1.220 (0.272)	9.5894e-06	0.00529887	0.993963
TC	16	31074149	16:31074149	cg14689167	LINC00702	C	T	0.005 (0.001)	1.37916e-18	C	T	-0.010 (0.001)	1.038e-14	37237109	-1.853 (0.322)	1.64619e-08	0.948205	0.0517947
TC	2	27193834	chr2:27193834:A:T	cg07504977	OLMALINC	T	A	0.005 (0.001)	2.39839e-10	A	T	-0.020 (0.001)	9.468e-47	37237109	3.998 (0.692)	1.49804e-08	0.99998	2.85026e-06
TC	6	29939235	6:29939235	cg13123009	LY6G6F-LY6G6D	G	A	-0.003 (0.001)	2.57719e-09	G	A	0.018 (0.003)	2.219e-11	37237109	-5.189 (1.165)	1.07513e-05	0.999972	4.24275e-06
TC	6	31547563	6:31547563	cg05227101	TNIP1	A	T	-0.003 (0.000)	5.79679e-10	A	T	-0.013 (0.001)	3.232e-23	37237109	4.348 (0.822)	1.99188e-07	0.999999	3.30144e-07
TC	6	31547563	6:31547563	cg01243823	NOD2	A	T	-0.005 (0.001)	3.73061e-15	A	T	-0.013 (0.001)	3.232e-23	37237109	2.569 (0.413)	1.20394e-09	1	2.44485e-09
TC	6	31547563	6:31547563	cg07995927	TANK-AS1	A	T	-0.004 (0.001)	8.84457e-09	A	T	-0.013 (0.001)	3.232e-23	37237109	3.160 (0.631)	8.25984e-07	0.999044	0.000103522
TC	6	31547563	6:31547563	cg08822075	NFE2L3	A	T	-0.007 (0.001)	2.04155e-12	A	T	-0.013 (0.001)	3.232e-23	37237109	1.967 (0.340)	1.45371e-08	1	1.68622e-08
TC	11	48449717	11:48449717	cg19750657	UFM1	T	C	-0.005 (0.001)	1.6119e-15	T	C	0.006 (0.001)	4.046e-06	37237109	-1.172 (0.290)	6.12869e-05	1	1.86955e-18
TC	7	107569938	7:107569938	cg08822075	NFE2L3	T	C	-0.005 (0.001)	3.58942e-08	C	T	0.008 (0.001)	3.255e-10	37237109	1.544 (0.368)	3.30181e-05	0.0599749	0.939584
TC	10	100221517	10:100221517	cg07995927	TANK-AS1	A	C	0.004 (0.001)	3.4212e-09	A	C	-0.011 (0.001)	3.691e-19	37237109	-2.671 (0.546)	1.45457e-06	0.999542	4.26312e-05
TC	2	173371234	2:173371234	cg22940954	RUFY4	C	T	-0.003 (0.000)	3.9751e-09	C	T	0.008 (0.001)	9.918e-11	37237109	-2.888 (0.662)	1.59546e-05	0.00613923	0.993854
TC	2	173371234	2:173371234	cg19458497	ATL3	C	T	-0.002 (0.000)	4.40623e-08	C	T	0.008 (0.001)	9.918e-11	37237109	-4.684 (1.119)	3.38147e-05	0.00854467	0.991376
TC	2	173371234	2:173371234	cg13598834	EPHA6	C	T	-0.004 (0.000)	7.22035e-18	C	T	0.008 (0.001)	9.918e-11	37237109	-2.045 (0.394)	3.3255e-07	0.00516963	0.994828
TC	7	115981056	7:115981056	cg10927968	LOC105376517	G	A	-0.008 (0.001)	5.98726e-20	G	A	0.012 (0.002)	1.079e-08	37237109	-1.447 (0.300)	2.03388e-06	0.00346076	0.996418
TC	7	115981056	7:115981056	cg23204398	NSMCE2	G	A	-0.006 (0.001)	1.08358e-18	G	A	0.012 (0.002)	1.079e-08	37237109	-1.933 (0.405)	2.55335e-06	0.00746866	0.99228
TC	7	115981056	7:115981056	cg00840791	EPS15L1	G	A	-0.018 (0.002)	8.67315e-28	G	A	0.012 (0.002)	1.079e-08	37237109	-0.675 (0.134)	7.2772e-07	0.00526526	0.994555
TC	7	115981056	7:115981056	cg17603909	OR52K1	G	A	-0.008 (0.001)	3.54437e-35	G	A	0.012 (0.002)	1.079e-08	37237109	-1.491 (0.289)	3.97903e-07	0.00496823	0.994861
TC	7	115981056	7:115981056	cg20970369	DENND2D	G	A	-0.004 (0.001)	3.28337e-14	G	A	0.012 (0.002)	1.079e-08	37237109	-3.112 (0.686)	7.28502e-06	0.00499298	0.994836
TC	7	115981056	7:115981056	cg04492909	ZNNT1	G	A	-0.007 (0.001)	1.72871e-35	G	A	0.012 (0.002)	1.079e-08	37237109	-1.605 (0.311)	3.8977e-07	0.0437703	0.954802
TC	7	115981056	7:115981056	cg00218090	EVL	G	A	-0.005 (0.001)	5.15161e-09	G	A	0.012 (0.002)	1.079e-08	37237109	-2.572 (0.632)	5.54928e-05	0.00967483	0.99
TC	7	115981056	7:115981056	cg09613192	SCHLAP1	G	A	-0.005 (0.001)	3.10827e-10	G	A	0.012 (0.002)	1.079e-08	37237109	-2.368 (0.562)	3.05414e-05	0.0184532	0.980939
TC	7	115981056	7:115981056	cg03343866	ABLIM1	G	A	-0.006 (0.000)	1.92311e-36	G	A	0.012 (0.002)	1.079e-08	37237109	-1.917 (0.371)	3.66611e-07	0.0098582	0.989813
TC	7	115981056	7:115981056	cg08309687	LINC00649	G	A	-0.006 (0.001)	1.93109e-11	G	A	0.012 (0.002)	1.079e-08	37237109	-2.026 (0.468)	1.84082e-05	0.00431117	0.99554
TC	7	115981056	7:115981056	cg27662789	ADAMTS20	G	A	-0.009 (0.001)	6.16178e-09	G	A	0.012 (0.002)	1.079e-08	37237109	-1.391 (0.343)	5.78436e-05	0.00523983	0.994579
TC	7	115981056	7:115981056	cg25392060	SLC45A4	G	A	-0.009 (0.000)	2.48348e-80	G	A	0.012 (0.002)	1.079e-08	37237109	-1.353 (0.249)	9.60719e-08	0.00538022	0.994436
TC	7	115981056	7:115981056	cg26236214	ARHGEF7	G	A	-0.013 (0.001)	8.61766e-53	G	A	0.012 (0.002)	1.079e-08	37237109	-0.910 (0.171)	1.75565e-07	0.00596045	0.993837
TC	7	115981056	7:115981056	cg07728579	FSD2	G	A	-0.008 (0.001)	7.45439e-31	G	A	0.012 (0.002)	1.079e-08	37237109	-1.449 (0.285)	5.497e-07	0.00509942	0.994726
TC	7	115981056	7:115981056	cg26804423	ICA1	G	A	-0.005 (0.001)	5.29784e-15	G	A	0.012 (0.002)	1.079e-08	37237109	-2.353 (0.513)	5.85279e-06	0.00399768	0.995863
TC	7	115981056	7:115981056	cg16611584	AKAP10	G	A	-0.015 (0.001)	1.71796e-38	G	A	0.012 (0.002)	1.079e-08	37237109	-0.787 (0.152)	3.24334e-07	0.0072077	0.992549
TC	7	115981056	7:115981056	cg13378649	LOC105372984	G	A	-0.015 (0.001)	1.0761e-114	G	A	0.012 (0.002)	1.079e-08	37237109	-0.778 (0.142)	6.68155e-08	0.00986265	0.989808
TC	7	115981056	7:115981056	cg15020801	CDK5RAP3	G	A	-0.014 (0.001)	2.44086e-91	G	A	0.012 (0.002)	1.079e-08	37237109	-0.855 (0.157)	8.31416e-08	0.00776082	0.991978
TC	7	115981056	7:115981056	cg26034658	SF3B2	G	A	-0.004 (0.001)	3.25698e-17	G	A	0.012 (0.002)	1.079e-08	37237109	-2.673 (0.568)	3.44575e-06	0.133056	0.862624
TC	1	199041592	1:199041592	cg07995927	TANK-AS1	T	C	-0.006 (0.001)	2.70151e-13	C	T	-0.009 (0.001)	1.748e-10	37237109	-1.385 (0.293)	2.99578e-06	0.00325745	0.996735
TC	1	199041592	1:199041592	cg17750024	TNR	T	C	-0.007 (0.001)	8.46002e-15	C	T	-0.009 (0.001)	1.748e-10	37237109	-1.218 (0.251)	1.73181e-06	0.00238865	0.997606
TC	1	199041592	1:199041592	cg22699725	PFKFB2	T	C	0.004 (0.001)	2.95245e-08	C	T	-0.009 (0.001)	1.748e-10	37237109	2.202 (0.532)	4.16509e-05	0.00536378	0.994603
TC	1	199041592	1:199041592	cg06568490	HDAC11	T	C	0.005 (0.001)	3.39621e-11	C	T	-0.009 (0.001)	1.748e-10	37237109	1.724 (0.380)	7.50289e-06	0.00702524	0.992959
TC	1	199041592	1:199041592	cg06898549	CNTN1	T	C	-0.009 (0.001)	2.32823e-14	C	T	-0.009 (0.001)	1.748e-10	37237109	-0.994 (0.206)	2.01634e-06	0.00845874	0.991522
TC	1	199041592	1:199041592	cg19741548	LY96	T	C	0.005 (0.001)	2.33153e-15	C	T	-0.009 (0.001)	1.748e-10	37237109	1.765 (0.361)	1.43945e-06	0.00418514	0.995805
TC	1	199041592	1:199041592	cg13053471	TOMM20	T	C	-0.002 (0.000)	3.70605e-08	C	T	-0.009 (0.001)	1.748e-10	37237109	-3.517 (0.853)	4.46341e-05	0.00603435	0.993883
TC	1	199041592	1:199041592	cg08822075	NFE2L3	T	C	-0.007 (0.001)	6.15331e-10	C	T	-0.009 (0.001)	1.748e-10	37237109	-1.243 (0.284)	1.45208e-05	0.0102625	0.989714
TC	1	199041592	1:199041592	cg04492909	ZNNT1	T	C	0.004 (0.001)	5.20539e-09	C	T	-0.009 (0.001)	1.748e-10	37237109	2.235 (0.525)	2.52629e-05	0.00883598	0.991142
TC	1	199041592	1:199041592	cg03422256	CAVIN2-AS1	T	C	-0.004 (0.001)	4.82829e-08	C	T	-0.009 (0.001)	1.748e-10	37237109	-2.179 (0.531)	4.84324e-05	0.0212477	0.978676
TC	1	199041592	1:199041592	cg19758958	AHNAK	T	C	-0.003 (0.001)	4.61376e-08	C	T	-0.009 (0.001)	1.748e-10	37237109	-2.531 (0.617)	4.77536e-05	0.00497261	0.994947
TC	1	199041592	1:199041592	cg10247466	LINC00592	T	C	-0.004 (0.001)	2.49822e-11	C	T	-0.009 (0.001)	1.748e-10	37237109	-2.268 (0.499)	7.03324e-06	0.00968788	0.99029
TC	1	199041592	1:199041592	cg26403843	RNF145	T	C	-0.007 (0.001)	7.08641e-14	C	T	-0.009 (0.001)	1.748e-10	37237109	-1.207 (0.252)	2.40126e-06	0.00466283	0.995326
TC	1	199041592	1:199041592	cg00214628	HOXB1	T	C	-0.005 (0.001)	6.19489e-12	C	T	-0.009 (0.001)	1.748e-10	37237109	-1.852 (0.402)	5.30522e-06	0.0038612	0.99613
TC	1	199041592	1:199041592	cg00840791	EPS15L1	T	C	-0.013 (0.002)	1.41104e-12	C	T	-0.009 (0.001)	1.748e-10	37237109	-0.681 (0.146)	4.0098e-06	0.0025525	0.997441
TC	1	199041592	1:199041592	cg19373099	MAP2	T	C	-0.010 (0.001)	9.33872e-18	C	T	-0.009 (0.001)	1.748e-10	37237109	-0.890 (0.177)	7.17427e-07	0.0116533	0.98832
TC	1	199041592	1:199041592	cg09876440	TATDN2	T	C	-0.006 (0.001)	1.44938e-11	C	T	-0.009 (0.001)	1.748e-10	37237109	-1.358 (0.297)	6.2861e-06	0.00608184	0.993904
TC	11	61853722	11:61853722	cg11024682	SREBF1	A	G	-0.002 (0.000)	2.79997e-09	A	G	-0.032 (0.001)	7.3e-141	37237109	14.448 (2.499)	1.45337e-08	0.0151929	0.984805
TC	11	61853722	11:61853722	cg05119988	MSMO1	A	G	-0.004 (0.001)	1.40234e-08	A	G	-0.032 (0.001)	7.3e-141	37237109	7.401 (1.338)	5.61517e-08	0.0166008	0.983395
TC	11	61853722	11:61853722	cg17901584	DHCR24	A	G	-0.005 (0.001)	3.73964e-13	A	G	-0.032 (0.001)	7.3e-141	37237109	6.194 (0.888)	1.09685e-11	0.0258565	0.974144
TC	6	135214309	6:135214309	cg17501210	RPS6KA2	C	T	-0.005 (0.001)	1.69086e-08	C	T	0.009 (0.001)	5.718e-13	37237109	-1.948 (0.444)	1.40223e-05	0.999946	5.78938e-06
TC	6	135214309	6:135214309	cg08309687	LINC00649	C	T	-0.005 (0.001)	7.92461e-09	C	T	0.009 (0.001)	5.718e-13	37237109	-1.945 (0.437)	1.07659e-05	0.99949	4.94286e-05
TC	6	135214309	6:135214309	cg25922935	LEKR1	C	T	0.004 (0.001)	1.54071e-08	C	T	0.009 (0.001)	5.718e-13	37237109	2.496 (0.567)	1.35679e-05	0.998194	6.73151e-05
TC	6	135214309	6:135214309	cg05399785	WRAP73	C	T	0.003 (0.001)	2.48743e-08	C	T	0.009 (0.001)	5.718e-13	37237109	2.837 (0.651)	1.61048e-05	0.998237	6.71467e-05
TC	6	135214309	6:135214309	cg19750657	UFM1	C	T	0.004 (0.001)	4.73377e-09	C	T	0.009 (0.001)	5.718e-13	37237109	2.398 (0.534)	9.04457e-06	0.999628	1.36829e-05
TC	6	135214309	6:135214309	cg15721584	SOX2-OT	C	T	0.005 (0.001)	4.04822e-08	C	T	0.009 (0.001)	5.718e-13	37237109	1.951 (0.452)	1.92531e-05	0.997525	0.000126188
TC	6	135214309	6:135214309	cg16611584	AKAP10	C	T	0.012 (0.001)	2.12207e-28	C	T	0.009 (0.001)	5.718e-13	37237109	0.760 (0.129)	6.92022e-09	1	1.49408e-23
TC	4	102502169	4:102502169	cg03957124	FGD2	T	G	-0.007 (0.001)	7.57421e-40	T	G	0.008 (0.001)	5.627e-09	37237109	-1.138 (0.213)	1.48492e-07	1	1.37061e-23
TC	4	102502169	4:102502169	cg08673945	MLLT3	T	G	-0.007 (0.001)	1.20504e-25	T	G	0.008 (0.001)	5.627e-09	37237109	-1.028 (0.201)	5.05579e-07	1	7.42661e-21
TC	4	102502169	4:102502169	cg07037944	DAPK2	T	G	-0.010 (0.000)	1.1802e-127	T	G	0.008 (0.001)	5.627e-09	37237109	-0.751 (0.132)	2.51944e-08	1	5.40781e-25
TC	4	102502169	4:102502169	cg00626263	RNF216	T	G	-0.006 (0.001)	6.24905e-24	T	G	0.008 (0.001)	5.627e-09	37237109	-1.182 (0.234)	6.34749e-07	1	1.20058e-20
TC	4	102502169	4:102502169	cg08548559	PIK3IP1	T	G	-0.018 (0.001)	8.00682e-139	T	G	0.008 (0.001)	5.627e-09	37237109	-0.422 (0.074)	2.34723e-08	1	4.93381e-25
TC	4	102502169	4:102502169	cg19758958	AHNAK	T	G	-0.015 (0.001)	1.78161e-167	T	G	0.008 (0.001)	5.627e-09	37237109	-0.497 (0.087)	2.04106e-08	1	5.88713e-25
TC	4	102502169	4:102502169	cg19918116	DNAH10	T	G	-0.006 (0.001)	9.37357e-33	T	G	0.008 (0.001)	5.627e-09	37237109	-1.178 (0.224)	2.44464e-07	1	4.37214e-23
TC	4	102502169	4:102502169	cg01270753	LOC105376174	T	G	-0.007 (0.001)	3.21677e-27	T	G	0.008 (0.001)	5.627e-09	37237109	-1.057 (0.206)	4.18961e-07	1	2.91415e-22
TC	4	102502169	4:102502169	cg02841972	KLF11	T	G	-0.003 (0.001)	1.7753e-08	T	G	0.008 (0.001)	5.627e-09	37237109	-2.255 (0.556)	5.81319e-05	0.99988	2.20919e-05
TC	4	102502169	4:102502169	cg13053471	TOMM20	T	G	-0.003 (0.000)	2.007e-17	T	G	0.008 (0.001)	5.627e-09	37237109	-2.265 (0.470)	2.0452e-06	1	1.89806e-13
TC	4	102502169	4:102502169	cg15285513	CDKAL1	T	G	-0.008 (0.001)	2.92645e-40	T	G	0.008 (0.001)	5.627e-09	37237109	-0.958 (0.179)	1.4493e-07	1	4.72066e-23
TC	4	102502169	4:102502169	cg07214466	CHST11	T	G	-0.003 (0.000)	8.6297e-13	T	G	0.008 (0.001)	5.627e-09	37237109	-2.833 (0.626)	7.75611e-06	1	5.69617e-08
TC	4	102502169	4:102502169	cg09876440	TATDN2	T	G	-0.007 (0.001)	1.06108e-15	T	G	0.008 (0.001)	5.627e-09	37237109	-1.138 (0.241)	3.13994e-06	1	1.08194e-12
TC	4	102502169	4:102502169	cg00277397	CALN1	T	G	-0.005 (0.001)	3.27606e-11	T	G	0.008 (0.001)	5.627e-09	37237109	-1.582 (0.361)	1.44154e-05	0.999998	4.22689e-07
TC	4	102502169	4:102502169	cg19640090	ETV6	T	G	-0.005 (0.000)	4.10956e-31	T	G	0.008 (0.001)	5.627e-09	37237109	-1.448 (0.277)	2.82005e-07	1	1.40318e-23
TC	4	102502169	4:102502169	cg00840791	EPS15L1	T	G	-0.009 (0.002)	6.7335e-09	T	G	0.008 (0.001)	5.627e-09	37237109	-0.826 (0.201)	4.53558e-05	0.999697	5.2054e-05
TC	4	102502169	4:102502169	cg12726743	CAMK2G	T	G	-0.007 (0.000)	9.56149e-60	T	G	0.008 (0.001)	5.627e-09	37237109	-1.043 (0.189)	6.53606e-08	1	5.26887e-25
TC	4	102502169	4:102502169	cg15851905	SEPTIN11	T	G	-0.015 (0.001)	6.68685e-76	T	G	0.008 (0.001)	5.627e-09	37237109	-0.499 (0.090)	4.50952e-08	1	4.83052e-25
TC	4	102502169	4:102502169	cg01243823	NOD2	T	G	-0.009 (0.001)	4.44109e-37	T	G	0.008 (0.001)	5.627e-09	37237109	-0.881 (0.166)	1.76866e-07	1	6.23413e-23
TC	4	102502169	4:102502169	cg15757838	KCTD16	T	G	-0.005 (0.001)	2.37196e-10	T	G	0.008 (0.001)	5.627e-09	37237109	-1.688 (0.393)	2.12498e-05	0.999999	1.12443e-07
TC	4	102502169	4:102502169	cg24759832	SASH1	T	G	-0.004 (0.001)	5.17224e-16	T	G	0.008 (0.001)	5.627e-09	37237109	-1.731 (0.365)	2.89081e-06	1	2.88765e-12
TC	4	102502169	4:102502169	cg10639411	PPP4R2	T	G	-0.003 (0.001)	3.21909e-10	T	G	0.008 (0.001)	5.627e-09	37237109	-2.279 (0.532)	2.26444e-05	0.999968	1.59783e-05
TC	4	102502169	4:102502169	cg00991504	SELPLG	T	G	-0.002 (0.000)	6.77052e-10	T	G	0.008 (0.001)	5.627e-09	37237109	-3.928 (0.926)	2.65508e-05	0.999955	5.37353e-06
TC	4	102502169	4:102502169	cg14578060	LOC105375358	T	G	-0.005 (0.001)	8.95798e-10	T	G	0.008 (0.001)	5.627e-09	37237109	-1.543 (0.365)	2.82383e-05	0.999926	2.66295e-05
TC	4	102502169	4:102502169	cg22121323	LOC105372842	T	G	-0.007 (0.001)	1.27773e-22	T	G	0.008 (0.001)	5.627e-09	37237109	-1.096 (0.218)	7.69476e-07	1	1.4503e-20
TC	4	102502169	4:102502169	cg02786370	TNIP2	T	G	-0.006 (0.001)	1.54491e-20	T	G	0.008 (0.001)	5.627e-09	37237109	-1.290 (0.261)	1.08688e-06	1	6.6789e-16
TC	4	102502169	4:102502169	cg22103219	SH2B2	T	G	-0.004 (0.001)	4.11046e-12	T	G	0.008 (0.001)	5.627e-09	37237109	-1.690 (0.378)	9.9861e-06	1	9.60011e-11
TC	4	102502169	4:102502169	cg18353028	CYP7B1	T	G	-0.007 (0.001)	3.77354e-21	T	G	0.008 (0.001)	5.627e-09	37237109	-1.162 (0.234)	9.76521e-07	1	3.84148e-17
TC	4	102502169	4:102502169	cg23320029	TNIK	T	G	-0.009 (0.001)	2.01106e-32	T	G	0.008 (0.001)	5.627e-09	37237109	-0.821 (0.157)	2.51369e-07	1	4.72226e-25
TC	4	102502169	4:102502169	cg05227101	TNIP1	T	G	-0.013 (0.001)	8.4942e-143	T	G	0.008 (0.001)	5.627e-09	37237109	-0.586 (0.103)	2.29474e-08	1	5.77786e-25
TC	4	102502169	4:102502169	cg07202479	ACKR1	T	G	-0.002 (0.000)	5.05495e-09	T	G	0.008 (0.001)	5.627e-09	37237109	-3.222 (0.779)	4.22572e-05	0.999799	4.1009e-05
TC	4	102502169	4:102502169	cg19120513	BIRC3	T	G	-0.003 (0.001)	1.97464e-08	T	G	0.008 (0.001)	5.627e-09	37237109	-2.561 (0.632)	5.97895e-05	0.999986	2.48566e-06
TC	4	102502169	4:102502169	cg24174557	VMP1	T	G	-0.006 (0.001)	2.65977e-25	T	G	0.008 (0.001)	5.627e-09	37237109	-1.268 (0.249)	5.2811e-07	1	1.21563e-20
TC	4	102502169	4:102502169	cg12919873	DYRK1A	T	G	-0.031 (0.001)	1.76186e-205	T	G	0.008 (0.001)	5.627e-09	37237109	-0.242 (0.042)	1.79809e-08	1	5.65757e-25
TC	4	102502169	4:102502169	cg16594806	LINC01358	T	G	-0.005 (0.001)	6.0918e-10	T	G	0.008 (0.001)	5.627e-09	37237109	-1.678 (0.395)	2.59466e-05	0.999964	1.41377e-05
TC	4	102502169	4:102502169	cg19589396	MAILR	T	G	-0.004 (0.001)	1.9689e-10	T	G	0.008 (0.001)	5.627e-09	37237109	-1.718 (0.399)	2.04524e-05	1	3.44381e-08
TC	5	132463834	5:132463834	cg18436544	SPATA13	T	G	-0.004 (0.000)	1.41833e-21	T	G	-0.014 (0.001)	3.282e-21	37237109	3.568 (0.526)	3.78402e-11	0.972027	0.0279731
TC	11	116791863	11:116791863	cg00574958	CPT1A	T	C	0.002 (0.000)	3.95505e-08	C	T	0.081 (0.002)	1.06e-339	37237109	-49.395 (9.076)	8.98327e-08	0.167698	0.828989
TC	11	116791863	11:116791863	cg17075888	PDK4	T	C	0.006 (0.001)	3.09672e-12	C	T	0.081 (0.002)	1.06e-339	37237109	-13.185 (1.919)	2.13762e-11	0.991794	0.00820366
TC	16	30090275	16:30090275	cg02508743	LYN	A	C	-0.006 (0.000)	1.08097e-37	A	C	-0.006 (0.001)	1.285e-06	37237109	0.946 (0.206)	5.78168e-06	1	7.43835e-12
TC	17	40010626	17:40010626	cg07573872	SBNO2	C	T	-0.004 (0.001)	1.764e-08	C	T	-0.009 (0.001)	2.442e-13	37237109	2.422 (0.536)	7.88776e-06	0.999432	7.9723e-05
TC	17	40010626	17:40010626	cg00840791	EPS15L1	C	T	-0.013 (0.002)	1.13087e-16	C	T	-0.009 (0.001)	2.442e-13	37237109	0.718 (0.128)	3.99157e-08	0.999998	1.5612e-06
TC	17	40010626	17:40010626	cg02370334	JAK3	C	T	-0.004 (0.001)	3.6159e-10	C	T	-0.009 (0.001)	2.442e-13	37237109	2.061 (0.427)	1.892e-06	0.999618	0.000357909
TC	17	40010626	17:40010626	cg09349128	CRELD2	C	T	-0.005 (0.000)	4.51493e-24	C	T	-0.009 (0.001)	2.442e-13	37237109	1.917 (0.316)	2.86349e-09	0.999999	5.6871e-07
TC	17	40010626	17:40010626	cg17501210	RPS6KA2	C	T	-0.006 (0.001)	2.26816e-14	C	T	-0.009 (0.001)	2.442e-13	37237109	1.410 (0.262)	1.24447e-07	0.999999	5.12082e-07
TC	17	40010626	17:40010626	cg04389058	ARHGEF3	C	T	-0.003 (0.001)	3.80582e-08	C	T	-0.009 (0.001)	2.442e-13	37237109	2.726 (0.612)	1.07813e-05	0.998361	8.5756e-05
TC	17	40010626	17:40010626	cg12992827	ZPLD1	C	T	-0.006 (0.001)	5.27911e-15	C	T	-0.009 (0.001)	2.442e-13	37237109	1.429 (0.262)	8.9199e-08	1	2.54012e-07
TC	17	40010626	17:40010626	cg18181703	SOCS3	C	T	-0.004 (0.001)	2.20225e-10	C	T	-0.009 (0.001)	2.442e-13	37237109	2.073 (0.426)	1.60302e-06	0.999984	1.44728e-05
TC	18	44395784	18:44395784	cg04492909	ZNNT1	A	G	-0.005 (0.001)	4.50997e-12	A	G	-0.010 (0.002)	1.564e-08	37237109	1.880 (0.437)	2.04082e-05	0.0161913	0.983807
TC	18	44395784	18:44395784	cg20322193	RALA	A	G	0.006 (0.001)	1.32117e-12	A	G	-0.010 (0.002)	1.564e-08	37237109	-1.571 (0.361)	1.71373e-05	0.026309	0.973688
TC	18	44395784	18:44395784	cg17075888	PDK4	A	G	0.007 (0.001)	3.71797e-10	A	G	-0.010 (0.002)	1.564e-08	37237109	-1.486 (0.360)	4.22932e-05	0.0119159	0.988083
TC	18	44395784	18:44395784	cg00277397	CALN1	A	G	0.006 (0.001)	2.9255e-09	A	G	-0.010 (0.002)	1.564e-08	37237109	-1.770 (0.439)	6.35679e-05	0.0224169	0.97758
TC	18	44395784	18:44395784	cg16611584	AKAP10	A	G	-0.009 (0.001)	2.94981e-09	A	G	-0.010 (0.002)	1.564e-08	37237109	1.124 (0.279)	6.36793e-05	0.0222016	0.977795
TC	18	44395784	18:44395784	cg13378649	LOC105372984	A	G	-0.006 (0.001)	4.36918e-12	A	G	-0.010 (0.002)	1.564e-08	37237109	1.670 (0.388)	2.03136e-05	0.0149243	0.985074
TC	6	7231610	6:7231610	cg19758958	AHNAK	A	G	-0.005 (0.001)	1.21726e-10	A	G	0.011 (0.002)	1.769e-07	37237109	-2.012 (0.495)	5.52916e-05	0.000466712	0.998679
TC	12	124868986	12:124868986	cg17901584	DHCR24	A	G	0.007 (0.001)	3.70069e-24	A	G	-0.007 (0.001)	3.739e-08	37237109	-0.952 (0.192)	1.09418e-06	1	7.89801e-18
TC	12	124868986	12:124868986	cg06500161	ABCG1	A	G	-0.004 (0.001)	5.36495e-17	A	G	-0.007 (0.001)	3.739e-08	37237109	1.606 (0.342)	3.61266e-06	1	1.33615e-12
TC	16	67539464	16:67539464	cg15096147	FLT1	C	G	0.004 (0.001)	1.28668e-08	C	G	0.013 (0.002)	1.217e-12	37237109	3.258 (0.740)	1.35419e-05	0.989182	0.0101043
TC	16	67539464	16:67539464	cg27579586	SLC13A3	C	G	0.009 (0.001)	4.6581e-19	C	G	0.013 (0.002)	1.217e-12	37237109	1.399 (0.255)	7.39422e-08	1	4.056e-10
TC	16	67539464	16:67539464	cg03517919	KIF1B	C	G	0.011 (0.001)	1.15136e-18	C	G	0.013 (0.002)	1.217e-12	37237109	1.126 (0.206)	8.37362e-08	1	5.81345e-12
TC	16	67539464	16:67539464	cg22940954	RUFY4	C	G	0.005 (0.001)	1.48671e-08	C	G	0.013 (0.002)	1.217e-12	37237109	2.397 (0.546)	1.42394e-05	0.988687	0.0110068
TC	16	67539464	16:67539464	cg19750657	UFM1	C	G	0.010 (0.001)	1.4503e-12	C	G	0.013 (0.002)	1.217e-12	37237109	1.297 (0.262)	1.03818e-06	0.999819	0.000181125
TG	16	31074149	16:31074149	cg14689167	LINC00702	C	T	0.005 (0.001)	1.37916e-18	C	T	-0.013 (0.001)	2.396e-22	37237109	-2.376 (0.363)	1.7431e-10	0.194665	0.805334
TG	2	27193834	chr2:27193834:A:T	cg07504977	OLMALINC	T	A	0.005 (0.001)	2.39839e-10	A	T	-0.042 (0.001)	4.84e-193	37237109	8.484 (1.369)	1.36761e-09	0.99998	2.83434e-06
TG	6	29939235	6:29939235	cg13123009	LY6G6F-LY6G6D	G	A	-0.003 (0.001)	2.57719e-09	G	A	0.020 (0.003)	2.39e-12	37237109	-5.762 (1.275)	8.0601e-06	0.99997	6.56442e-06
TG	6	31547563	6:31547563	cg05227101	TNIP1	A	T	-0.003 (0.000)	5.79679e-10	A	T	-0.013 (0.001)	1.757e-21	37237109	4.249 (0.826)	4.1966e-07	0.999998	7.68748e-07
TG	6	31547563	6:31547563	cg01243823	NOD2	A	T	-0.005 (0.001)	3.73061e-15	A	T	-0.013 (0.001)	1.757e-21	37237109	2.511 (0.420)	4.71429e-09	1	1.80757e-09
TG	6	31547563	6:31547563	cg07995927	TANK-AS1	A	T	-0.004 (0.001)	8.84457e-09	A	T	-0.013 (0.001)	1.757e-21	37237109	3.088 (0.633)	1.51334e-06	0.999056	9.13268e-05
TG	6	31547563	6:31547563	cg08822075	NFE2L3	A	T	-0.007 (0.001)	2.04155e-12	A	T	-0.013 (0.001)	1.757e-21	37237109	1.923 (0.344)	4.1125e-08	1	4.51331e-09
TG	2	66432242	2:66432242	cg10587886	LOC101927394	G	A	0.005 (0.001)	5.24103e-09	A	G	0.010 (0.001)	2.528e-13	37237109	-1.799 (0.390)	5.15627e-06	0.999916	3.04142e-05
TG	2	66432242	2:66432242	cg17750024	TNR	G	A	0.005 (0.001)	8.94269e-12	A	G	0.010 (0.001)	2.528e-13	37237109	-1.787 (0.353)	6.33701e-07	0.999965	3.32215e-05
TG	1	42958380	1:42958380	cg19693031	TXNIP	G	A	0.034 (0.001)	7.36049e-196	G	A	0.008 (0.002)	1.326e-06	37237109	0.236 (0.050)	3.42897e-06	0.00740637	0.979083
TG	11	61853722	11:61853722	cg11024682	SREBF1	A	G	-0.002 (0.000)	2.79997e-09	A	G	0.041 (0.001)	4.74e-207	37237109	-18.372 (3.145)	1.0401e-08	0.0130968	0.986901
TG	11	61853722	11:61853722	cg05119988	MSMO1	A	G	-0.004 (0.001)	1.40234e-08	A	G	0.041 (0.001)	4.74e-207	37237109	-9.412 (1.685)	4.23688e-08	0.0236255	0.976368
TG	11	61853722	11:61853722	cg17901584	DHCR24	A	G	-0.005 (0.001)	3.73964e-13	A	G	0.041 (0.001)	4.74e-207	37237109	-7.877 (1.112)	5.44856e-12	0.027288	0.972712
TG	6	107122949	6:107122949	cg13274938	RARA	C	T	0.007 (0.001)	9.14434e-31	T	C	0.012 (0.001)	8.868e-19	37237109	-1.676 (0.237)	6.38209e-12	0.00773511	0.992265
TG	6	107122949	6:107122949	cg13696706	DAB2IP	C	T	0.003 (0.000)	5.52223e-14	T	C	0.012 (0.001)	8.868e-19	37237109	-3.576 (0.622)	1.72464e-08	0.00495008	0.99505
TG	16	30090275	16:30090275	cg02508743	LYN	A	C	-0.006 (0.000)	1.08097e-37	A	C	0.006 (0.001)	4.341e-06	37237109	-0.930 (0.221)	3.01568e-05	1	3.70334e-11
TG	6	7231610	6:7231610	cg19758958	AHNAK	A	G	-0.005 (0.001)	1.21726e-10	A	G	0.013 (0.002)	1.869e-10	37237109	-2.529 (0.562)	8.82186e-06	0.0266646	0.97333
TG	16	67539464	16:67539464	cg15096147	FLT1	C	G	0.004 (0.001)	1.28668e-08	C	G	-0.010 (0.002)	9.879e-09	37237109	-2.685 (0.666)	6.36553e-05	0.994369	0.00491375
TG	16	67539464	16:67539464	cg27579586	SLC13A3	C	G	0.009 (0.001)	4.6581e-19	C	G	-0.010 (0.002)	9.879e-09	37237109	-1.152 (0.239)	2.03797e-06	0.999995	5.44896e-06
TG	16	67539464	16:67539464	cg03517919	KIF1B	C	G	0.011 (0.001)	1.15136e-18	C	G	-0.010 (0.002)	9.879e-09	37237109	-0.928 (0.193)	2.19841e-06	0.999996	3.85771e-06
TG	16	67539464	16:67539464	cg22940954	RUFY4	C	G	0.005 (0.001)	1.48671e-08	C	G	-0.010 (0.002)	9.879e-09	37237109	-1.975 (0.491)	6.59907e-05	0.998409	0.00128177
TG	16	67539464	16:67539464	cg19750657	UFM1	C	G	0.010 (0.001)	1.4503e-12	C	G	-0.010 (0.002)	9.879e-09	37237109	-1.069 (0.240)	1.08719e-05	0.999973	2.68067e-05
WC	16	30090275	16:30090275	cg21131989	LOC107985518	A	C	-0.003 (0.001)	8.43579e-09	A	C	0.031 (0.005)	3.38844e-11	38116116	-10.108 (2.325)	1.70117e-05	0.0671542	0.93284
WC	16	30090275	16:30090275	cg02508743	LYN	A	C	-0.006 (0.000)	1.08097e-37	A	C	0.031 (0.005)	3.38844e-11	38116116	-4.952 (0.841)	7.91079e-09	0.0698386	0.930161
WC	16	30090275	16:30090275	cg14689167	LINC00702	A	C	0.002 (0.000)	2.86342e-08	A	C	0.031 (0.005)	3.38844e-11	38116116	12.951 (3.043)	2.53079e-05	0.999999	6.56173e-08
WHR	11	47395632	11:47395632	cg13378649	LOC105372984	C	A	-0.004 (0.001)	1.99943e-08	A	C	0.012 (0.002)	1.051e-10	30239722	3.458 (0.818)	2.87287e-05	0.0536093	0.94639
WHR	11	47395632	11:47395632	cg19750657	UFM1	C	A	-0.007 (0.001)	3.00124e-27	A	C	0.012 (0.002)	1.051e-10	30239722	1.719 (0.311)	5.94301e-08	0.949011	0.0509894
WHR	11	47395632	11:47395632	cg12623364	LEF1	C	A	-0.002 (0.000)	2.61737e-08	A	C	0.012 (0.002)	1.051e-10	30239722	5.697 (1.355)	3.12713e-05	0.689482	0.310329
WHR	11	47395632	11:47395632	cg03218374	ANGPT4	C	A	-0.003 (0.000)	6.4336e-09	A	C	0.012 (0.002)	1.051e-10	30239722	4.626 (1.074)	2.03711e-05	0.0987257	0.901257
WHR	11	47395632	11:47395632	cg25922935	LEKR1	C	A	-0.004 (0.001)	6.82871e-09	A	C	0.012 (0.002)	1.051e-10	30239722	3.230 (0.751)	2.07317e-05	0.0551678	0.94483
WHR	11	47395632	11:47395632	cg00626263	RNF216	C	A	-0.004 (0.001)	9.94266e-10	A	C	0.012 (0.002)	1.051e-10	30239722	3.284 (0.742)	1.20729e-05	0.0684398	0.93156
WHR	11	47395632	11:47395632	cg07682160	UPF1	C	A	-0.004 (0.001)	9.78545e-13	A	C	0.012 (0.002)	1.051e-10	30239722	3.210 (0.673)	2.50638e-06	0.139106	0.860894
WHR	11	47395632	11:47395632	cg17750024	TNR	C	A	0.005 (0.001)	7.66878e-11	A	C	0.012 (0.002)	1.051e-10	30239722	-2.431 (0.532)	6.35168e-06	0.889848	0.11015
WHR	11	47944409	11:47944409	cg19750657	UFM1	C	T	-0.006 (0.001)	9.74219e-19	T	C	0.013 (0.002)	4.412e-08	30239722	2.229 (0.471)	2.97697e-06	0.93948	0.0605199
WHR	11	47944409	11:47944409	cg13378649	LOC105372984	C	T	-0.004 (0.001)	6.12404e-09	T	C	0.013 (0.002)	4.412e-08	30239722	3.539 (0.877)	6.30489e-05	0.045115	0.954884
WHR	13	70662475	13:70662475	cg19750657	UFM1	A	T	0.007 (0.001)	1.72289e-19	A	T	0.010 (0.002)	4.16e-07	30239722	1.466 (0.333)	1.3118e-05	0.000739148	0.997103
WHR	13	70662475	13:70662475	cg09702859	MIR181A1HG	A	T	0.010 (0.001)	2.40447e-12	A	T	0.010 (0.002)	4.16e-07	30239722	1.019 (0.249)	4.91219e-05	0.000882037	0.996703

### Sheet: Supplementary Table 20
Supplementary Table 20. Enrichment of trans-mQTLs for association with multiple sentinel CpGs.
Enrichment analysis of trans-mQTL SNPs for association with sentinel CpGs, compared to the background CpGs. Sentinel CpG Count indicates the number of sentinel CpGs associated with each SNP, while Background Count represents the total number of CpGs linked to the SNP in the background set (all CpGs quantified by methylEPIC array). Fold enrichment is calculated as the ratio between the proportion of sentinel CpGs and the the proportion background CpGs, associated with the respective mQTL. P_hyper gives the P-value from the hypergeometric test, and P_adj represents the Bonferroni-adjusted P-value and SNPs with P_adj<0.05 are considered significantly enriched.
SNP	Nearest Gene	Nearest Gene Symbol	Sentinel CpG Association Count [N=323]	Background Association Count [N = 837222]	Fold Enrichment	P-value for enrichment	FDR Adjusted P-value
rs2272676	ENSG00000109320	NFKB1	37	1329	72.2061	6.03e-56	1.46e-53
rs10849448	ENSG00000111321	LTBR	18	102	457.688	9.64e-43	2.33e-40
rs80109907	ENSG00000157554	ERG	45	6550	17.8184	4.42e-41	1.07e-38
rs113119217	ENSG00000104043	ATP8B4	25	734	88.3367	2.54e-40	6.16e-38
rs730775	ENSG00000146232	NFKBIE	27	1093	64.068	1.11e-39	2.7e-37
rs182872911	ENSG00000248740	LINCNA2428	18	296	157.717	5.58e-34	1.35e-31
rs2175094	ENSG00000229951	FOSL2-AS1	19	954	51.6538	1.62e-26	3.92e-24
rs12667121	ENSG00000105967	TFEC	22	3319	17.1915	2.92e-20	7.06e-18
rs11775560	ENSG00000171316	CHD7	21	2969	18.3445	5.81e-20	1.41e-17
rs72666636	ENSG00000258860	ENSG00000258860	9	106	220.208	5.35e-19	1.29e-16
rs888208	ENSG00000119919	NKX2-3	23	4616	12.9229	1.94e-18	4.7e-16
rs2239636	ENSG00000092067	CEBPE	10	214	121.195	2.64e-18	6.39e-16
rs8078723	ENSG00000265799	ENSG00000265799	8	85	244.1	2.1e-17	5.08e-15
rs1434282	ENSG00000286541	ENSG00000286541	17	2321	18.9964	1.18e-16	2.86e-14
rs74621757	ENSG00000233723	LINCNA1122	15	1758	22.1294	8.32e-16	2.01e-13
rs1047891	ENSG00000021826	CPS1	5	26	498.763	5.4e-13	1.31e-10
rs75963851	ENSG00000250390	ENSG00000250390	8	316	65.6599	9.11e-13	2.2e-10
rs6741704	ENSG00000230587	LINCNA258NA	9	514	45.4126	9.13e-13	2.21e-10
rs6141780	ENSG00000285382	ENSG00000285382	17	4378	10.071	2.89e-12	7e-10
rs10769263	ENSG00000255197	SLC39A13-AS1	9	637	36.6438	6.12e-12	1.48e-09
rs1391438	ENSG00000168769	TET2	9	815	28.6406	5.36e-11	1.3e-08
rs210942	ENSG00000118513	MYB	7	316	57.4524	6.26e-11	1.51e-08
rs11039467	ENSG00000149177	PTPRJ	7	353	51.4305	1.35e-10	3.27e-08
rs17081933	ENSG00000084093	REST	12	2837	10.9703	1.85e-09	4.48e-07
rs871134	ENSG00000173011	TADA2B	9	1923	12.1384	8.59e-08	2.08e-05
rs174598	ENSG00000134824	FADS2	3	24	324.196	1.14e-07	2.76e-05
rs2979488	ENSG00000157110	RBPMS	5	342	37.9176	2.81e-07	6.8e-05
rs17391246	ENSG00000152782	PANK1	2	3	1729.04	4.44e-07	0.000107568
rs777587	ENSG00000273302	ENSG00000273302	3	40	194.517	5.55e-07	0.000134349
rs146399632	ENSG00000162599	NFIA	8	1760	11.7889	5.61e-07	0.000135747
chr12:10030664:G:T	ENSG00000197992	CLEC9A	8	1792	11.5784	6.41e-07	0.000155181
rs76521315	ENSG00000119535	CSF3R	2	4	1296.78	8.89e-07	0.000215082
chr19:56107809:T:C	ENSG00000142409	ZNF787	6	820	18.9773	9.99e-07	0.000241732
rs10103048	ENSG00000229140	CCDC26	4	197	52.6613	1.24e-06	0.00030128
chr11:114111599:T:A	ENSG00000109906	ZBTB16	5	486	26.6828	1.57e-06	0.000380101
chr13:40993521:C:T	ENSG00000120690	ELF1	4	214	48.4779	1.73e-06	0.000418388
rs56084922	ENSG00000134986	NREP	6	903	17.233	1.74e-06	0.000420413
rs1334892	ENSG00000165879	FRAT1	3	82	94.8866	4.92e-06	0.00118986
rs651821	ENSG00000110243	APOA5	2	9	576.348	5.33e-06	0.00128884
rs9651878	ENSG00000073060	SCARB1	2	11	471.558	8.13e-06	0.00196806
chr10:28506286:G:A	ENSG00000237128	LINCNA2652	3	110	70.7336	1.19e-05	0.00287654
chr3:128593226:T:C	ENSG00000198685	LINCNA1565	4	355	29.2233	1.27e-05	0.00306988
chr6:31547563:T:A	ENSG00000204498	NFKBIL1	4	389	26.6691	1.81e-05	0.00438704
rs7726159	ENSG00000164362	TERT	5	861	15.0614	2.46e-05	0.0059484
chr7:21927361:T:C	ENSG00000164649	CDCA7L	9	3926	5.94552	2.73e-05	0.00661706
rs9919142	ENSG00000116205	TCEANC2	2	28	185.255	5.57e-05	0.0134674
rs2834712	ENSG00000159216	RUNX1	5	1043	12.4332	6.07e-05	0.0146852
rs68187643	ENSG00000270212	ENSG00000270212	5	1068	12.1422	6.78e-05	0.0164061
rs9304308	ENSG00000267337	LINCNA1478	7	2754	6.59222	0.000113998	0.0275876
chr11:128692203:C:T	ENSG00000254703	SENCR	3	287	27.1105	0.000204154	0.0494052
chr6:6721480:T:C	ENSG00000226281	ENSG00000226281	2	60	86.4522	0.000258465	0.0625486
rs1008084	ENSG00000293541	ENSG00000293541	4	814	12.7448	0.00030813	0.0745675
rs1004051	ENSG00000105810	CDK6	2	66	78.5929	0.000312746	0.0756846
rs79806309	ENSG00000140598	EFL1	3	338	23.0198	0.000329185	0.0796627
chr1:112792714:C:T	ENSG00000215866	LINCNA1356	1	1	2593.57	0.000385569	0.0933078
chr12:119359777:C:T	ENSG00000183273	CCDC6NA	1	1	2593.57	0.000385569	0.0933078
chr12:93044462:C:G	ENSG00000257322	ENSG00000257322	1	1	2593.57	0.000385569	0.0933078
chr18:199945:G:A	ENSG00000101557	USP14	1	1	2593.57	0.000385569	0.0933078
rs12570957	ENSG00000213341	CHUK	1	1	2593.57	0.000385569	0.0933078
rs138056075	ENSG00000143183	TMCO1	1	1	2593.57	0.000385569	0.0933078
rs1474372761	ENSG00000170558	CDH2	1	1	2593.57	0.000385569	0.0933078
rs149375349	ENSG00000249484	LINCNA147NA	1	1	2593.57	0.000385569	0.0933078
rs150288099	ENSG00000253500	ENSG00000253500	1	1	2593.57	0.000385569	0.0933078
rs150800384	ENSG00000151005	TKTL2	1	1	2593.57	0.000385569	0.0933078
rs255208	ENSG00000175471	MCTP1	1	1	2593.57	0.000385569	0.0933078
rs28472860	ENSG00000259494	MRPL46	1	1	2593.57	0.000385569	0.0933078
rs4354287	ENSG00000277332	ENSG00000277332	1	1	2593.57	0.000385569	0.0933078
rs4714150	ENSG00000095951	HIVEP1	1	1	2593.57	0.000385569	0.0933078
rs4807759	ENSG00000105428	ZNRF4	1	1	2593.57	0.000385569	0.0933078
rs78740170	ENSG00000270333	ENSG00000270333	1	1	2593.57	0.000385569	0.0933078
rs78758506	ENSG00000233290	ENSG00000233290	1	1	2593.57	0.000385569	0.0933078
rs79637472	ENSG00000150995	ITPR1	1	1	2593.57	0.000385569	0.0933078
rs79857384	ENSG00000042832	TG	1	1	2593.57	0.000385569	0.0933078
rs866592833	ENSG00000075856	SART3	1	1	2593.57	0.000385569	0.0933078
rs28396179	ENSG00000116604	MEF2D	2	81	64.0387	0.000470597	0.113884
chr2:85542852:A:G	ENSG00000168906	MAT2A	2	88	58.9447	0.000555011	0.134313
rs4577175	ENSG00000198795	ZNF521	3	406	19.1643	0.000560418	0.135621
chr3:46969001:G:A	ENSG00000160799	CCDC12	2	97	53.4756	0.000673514	0.16299
rs10183293	ENSG00000226819	MEIS1-AS3	2	97	53.4756	0.000673514	0.16299
chr1:181802856:A:G	ENSG00000198216	CACNA1E	1	2	1296.78	0.000770991	0.18658
chr2:204480310:A:C	ENSG00000237843	ENSG00000237843	1	2	1296.78	0.000770991	0.18658
chr3:30759759:G:A	ENSG00000144644	GADL1	1	2	1296.78	0.000770991	0.18658
chr5:119297805:A:G	ENSG00000145779	TNFAIP8	1	2	1296.78	0.000770991	0.18658
chr6:39124803:C:A	ENSG00000112167	SAYSD1	1	2	1296.78	0.000770991	0.18658
chr9:607473:A:G	ENSG00000107104	KANK1	1	2	1296.78	0.000770991	0.18658
rs12893661	ENSG00000165914	TTC7B	1	2	1296.78	0.000770991	0.18658
rs186277090	ENSG00000130340	SNX9	1	2	1296.78	0.000770991	0.18658
rs1874887	ENSG00000286476	ENSG00000286476	1	2	1296.78	0.000770991	0.18658
rs583993	ENSG00000284632	ENSG00000284632	1	2	1296.78	0.000770991	0.18658
rs487560	ENSG00000091844	RGS17	4	1063	9.75942	0.000832811	0.20154
rs78293485	ENSG00000232606	LINCNA1412	2	122	42.5175	0.00106092	0.256743
chr7:33079091:G:A	ENSG00000164610	RP9	1	3	864.522	0.00115626	0.279816
rs11977187	ENSG00000105865	DUS4L	1	3	864.522	0.00115626	0.279816
rs1240775627	ENSG00000279746	ENSG00000279746	1	3	864.522	0.00115626	0.279816
rs13008248	ENSG00000232044	SILC1	1	3	864.522	0.00115626	0.279816
rs1491188	ENSG00000251209	LINCNANA923	1	3	864.522	0.00115626	0.279816
rs2698256	ENSG00000286908	ENSG00000286908	1	3	864.522	0.00115626	0.279816
rs4389065	ENSG00000100505	TRIM9	1	3	864.522	0.00115626	0.279816
rs4663588	ENSG00000157985	AGAP1	1	3	864.522	0.00115626	0.279816
rs76174755	ENSG00000236582	PRPF38AP2	1	3	864.522	0.00115626	0.279816
rs76857242	ENSG00000251632	LINCNA2172	1	3	864.522	0.00115626	0.279816
rs9373410	ENSG00000118495	PLAGL1	1	3	864.522	0.00115626	0.279816
chr19:52016355:C:T	ENSG00000142556	ZNF614	2	128	40.5245	0.00116651	0.282296
chr7:27165113:C:A	ENSG00000078399	HOXA9	3	541	14.3821	0.00127843	0.309379
chr14:100711898:G:C	ENSG00000185559	DLK1	5	2082	6.22855	0.00139721	0.338124
rs12436893	ENSG00000258841	EEF1A1P2	1	4	648.392	0.00154139	0.373016
rs140899252	ENSG00000254186	ENSG00000254186	1	4	648.392	0.00154139	0.373016
rs1444887	ENSG00000244968	LIFR-AS1	1	4	648.392	0.00154139	0.373016
rs145843289	ENSG00000248837	ENSG00000248837	1	4	648.392	0.00154139	0.373016
rs58581511	ENSG00000108423	TUBD1	1	4	648.392	0.00154139	0.373016
rs76648699	ENSG00000259315	ACTG1P17	3	613	12.6928	0.00182341	0.441265
rs144198133	ENSG00000244706	ENSG00000244706	1	5	518.713	0.00192637	0.466181
rs184019339	ENSG00000230630	DNM3OS	1	5	518.713	0.00192637	0.466181
rs192738252	ENSG00000250945	ENSG00000250945	1	5	518.713	0.00192637	0.466181
rs4321179	ENSG00000241562	RPL7P5	1	5	518.713	0.00192637	0.466181
rs76129141	ENSG00000146592	CREB5	1	5	518.713	0.00192637	0.466181
rs117839490	ENSG00000157087	ATP2B2	1	6	432.261	0.00231119	0.559309
rs12549931	ENSG00000254383	ENSG00000254383	1	6	432.261	0.00231119	0.559309
rs13223425	ENSG00000146776	ATXN7L1	1	6	432.261	0.00231119	0.559309
rs17134767	ENSG00000112699	GMDS	1	6	432.261	0.00231119	0.559309
rs6574212	ENSG00000252013	RNU4ATAC14P	1	6	432.261	0.00231119	0.559309
rs948981	ENSG00000256041	PTTG1P2	1	6	432.261	0.00231119	0.559309
chr17:67713701:C:T	ENSG00000130935	NOL11	2	184	28.1909	0.0023821	0.576469
chr7:129064399:C:G	ENSG00000242162	ENSG00000242162	1	7	370.51	0.00269588	0.652402
rs138142692	ENSG00000163491	NEK1NA	1	7	370.51	0.00269588	0.652402
rs140251390	ENSG00000184903	IMMP2L	1	7	370.51	0.00269588	0.652402
rs192017461	ENSG00000161652	IZUMO2	1	7	370.51	0.00269588	0.652402
rs368135606	ENSG00000198590	APRG1	1	7	370.51	0.00269588	0.652402
rs73425133	ENSG00000152242	ARK2N	2	204	25.4271	0.00291482	0.705387
rs6568466	ENSG00000178409	BEND3	2	210	24.7006	0.00308454	0.746458
rs2817441	ENSG00000220347	H3P28	2	217	23.9038	0.00328826	0.795759
rs150580255	ENSG00000238680	RNU6-1NA37P	1	9	288.174	0.00346479	0.83848
rs192995504	ENSG00000259222	ENSG00000259222	1	9	288.174	0.00346479	0.83848
rs2900208	ENSG00000139083	ETV6	1	9	288.174	0.00346479	0.83848
rs75449400	ENSG00000257327	ENSG00000257327	1	9	288.174	0.00346479	0.83848
rs1192833	ENSG00000202079	Y_RNA	3	788	9.87398	0.00369029	0.89305
rs12441956	ENSG00000156218	ADAMTSL3	1	10	259.357	0.00384903	0.931466
rs13022407	ENSG00000273118	ENSG00000273118	1	10	259.357	0.00384903	0.931466
rs9934328	ENSG00000039523	RIPOR1	5	3696	3.50861	0.0150109	1
rs12621984	ENSG00000144354	CDCA7	3	10476	0.742717	0.769486	1
rs62280667	ENSG00000138468	SENP7	3	1343	5.79352	0.0156572	1
rs8060511	ENSG00000149922	TBX6	3	831	9.36306	0.00427662	1
chr2:60351884:T:C	ENSG00000228590	MIR4432HG	2	289	17.9486	0.00573346	1
chr3:187742311:G:A	ENSG00000113916	BCL6	2	316	16.415	0.00681015	1
chr6:122399661:G:A	ENSG00000025156	HSF2	2	273	19.0005	0.00513592	1
rs11766800	ENSG00000185811	IKZF1	2	308	16.8413	0.00648227	1
rs12752838	ENSG00000142599	RERE	2	521	9.95611	0.0176016	1
rs17818190	ENSG00000166263	STXBP4	2	2581	2.00974	0.262455	1
rs190499359	ENSG00000286514	ENSG00000286514	2	266	19.5005	0.00488409	1
rs670179	ENSG00000276841	ENSG00000276841	2	277	18.7261	0.00528245	1
rs869784	ENSG00000151090	THRB	2	375	13.8324	0.00945335	1
chr1:120534762:A:G	ENSG00000290999	ENSG00000290999	1	111	23.3655	0.0419059	1
chr1:226407946:C:G	ENSG00000143799	PARP1	1	811	3.19799	0.268683	1
chr16:31074149:T:C	ENSG00000167394	ZNF668	1	20	129.678	0.00768329	1
chr16:34056882:A:T	ENSG00000261197	ENSG00000261197	1	12	216.131	0.00461706	1
chr16:69482010:G:T	ENSG00000260108	ENSG00000260108	1	14	185.255	0.00538451	1
chr19:57799489:C:G	ENSG00000083828	ZNF586	1	208	12.4691	0.0770902	1
chr2:174039356:A:G	ENSG00000235414	RPSAP24	1	42	61.7516	0.016067	1
chr2:27193834:A:T	ENSG00000138074	SLC5A6	1	16	162.098	0.00615136	1
chr21:15438791:A:G	ENSG00000229425	ENSG00000229425	1	47	55.1823	0.0179625	1
chr3:47490445:C:A	ENSG00000163832	ELP6	1	36	72.0435	0.0137875	1
chr3:71720286:T:C	ENSG00000163412	EIF4E3	1	79	32.83	0.0300078	1
chr4:10430884:G:A	ENSG00000178163	ZNF518B	1	268	9.67749	0.0982059	1
chr6:170488578:G:A	ENSG00000288970	ENSG00000288970	1	33	78.5929	0.0126458	1
chr6:29939235:A:G	ENSG00000206503	HLA-A	1	1021	2.54022	0.325634	1
chr6:30452568:C:T	ENSG00000286301	ENSG00000286301	1	862	3.00878	0.28294	1
chr6:32707058:C:A	ENSG00000235040	MTCO3P1	1	385	6.73654	0.138006	1
chr7:102447891:C:G	ENSG00000160991	ORAI2	1	581	4.46397	0.200794	1
chr7:116518040:C:T	ENSG00000105974	CAV1	1	81	32.0193	0.0307558	1
chr7:1507811:A:G	ENSG00000231927	ENSG00000231927	1	203	12.7762	0.0753085	1
chr7:44887228:G:A	ENSG00000272768	ENSG00000272768	1	184	14.0955	0.0685066	1
rs10024198	ENSG00000246541	SMARCAD1-DT	1	46	56.3819	0.0175837	1
rs10431004	ENSG00000254925	OR4C9P	1	167	15.5303	0.0623785	1
rs11084545	ENSG00000269473	ZNF132-DT	1	71	36.5291	0.0270104	1
rs114203506	ENSG00000236989	ENSG00000236989	1	210	12.3503	0.077802	1
rs114530232	ENSG00000117394	SLC2A1	1	16	162.098	0.00615136	1
rs11576455	ENSG00000143157	POGK	1	48	54.0326	0.0183411	1
rs11646287	ENSG00000126602	TRAP1	1	22	117.889	0.00844838	1
rs117722453	ENSG00000292979	ENSG00000292979	1	34	76.2814	0.0130266	1
rs11774206	ENSG00000185730	ZNF696	1	154	16.8413	0.0576651	1
rs12369950	ENSG00000256852	KNOP1P1	1	458	5.66281	0.161946	1
rs12373334	ENSG00000141759	TXNL4A	1	71	36.5291	0.0270104	1
rs12509346	ENSG00000289361	ENSG00000289361	1	95	27.3007	0.0359752	1
rs12522057	ENSG00000249808	LINCNA1377	1	13	199.505	0.00500086	1
rs143435129	ENSG00000289497	ENSG00000289497	1	11	235.779	0.00423312	1
rs143507832	ENSG00000128881	TTBK2	1	11	235.779	0.00423312	1
rs144506956	ENSG00000164830	OXR1	1	12	216.131	0.00461706	1
rs144958281	ENSG00000169594	BNC1	1	17	152.563	0.00653456	1
rs146198704	ENSG00000224857	LINCNA1691	1	195	13.3003	0.0724506	1
rs1464923	ENSG00000205903	ZNF316	1	76	34.1259	0.0288849	1
rs150572571	ENSG00000265375	MIR4679-2	1	14	185.255	0.00538451	1
rs1555027	ENSG00000007968	E2F2	1	11	235.779	0.00423312	1
rs17108000	ENSG00000227905	MED6P1	1	26	99.7526	0.00997679	1
rs181567025	ENSG00000168404	MLKL	1	12	216.131	0.00461706	1
rs187165713	ENSG00000121634	GJA8	1	15	172.904	0.00576801	1
rs188023208	ENSG00000162409	PRKAA2	1	151	17.1759	0.0565741	1
rs191659802	ENSG00000286047	ENSG00000286047	1	32	81.049	0.012265	1
rs192633427	ENSG00000069667	RORA	1	146	17.7642	0.0547529	1
rs201625004	ENSG00000226686	LINCNA1535	1	144	18.0109	0.0540234	1
rs2252009	ENSG00000261889	ENSG00000261889	1	37	70.0964	0.0141678	1
rs2522054	ENSG00000283782	ENSG00000283782	1	16	162.098	0.00615136	1
rs2795906	ENSG00000138336	TET1	1	219	11.8428	0.080998	1
rs3762170	ENSG00000275120	ZSCAN2-AS1	1	200	12.9678	0.0742378	1
rs376751900	ENSG00000235421	ENSG00000235421	1	89	29.1412	0.0337417	1
rs4075330	ENSG00000182858	ALG12	1	47	55.1823	0.0179625	1
rs4649678	ENSG00000233396	LINCNA1719	1	61	42.5175	0.0232506	1
rs4677150	ENSG00000260670	ENSG00000260670	1	14	185.255	0.00538451	1
rs4709032	ENSG00000288696	ENSG00000288696	1	205	12.6515	0.0760216	1
rs4717964	ENSG00000228564	LINCNA1NANA5	1	114	22.7506	0.0430138	1
rs4758919	ENSG00000196458	ZNF6NA5	1	107	24.2389	0.0404266	1
rs4838155	ENSG00000119408	NEK6	1	14	185.255	0.00538451	1
rs511131	ENSG00000227242	ENSG00000227242	1	23	112.764	0.0088307	1
rs534840807	ENSG00000261233	ABCD1P3	1	22	117.889	0.00844838	1
rs56084453	ENSG00000196653	ZNF5NA2	1	23	112.764	0.0088307	1
rs59068045	ENSG00000290722	WDR87BP	1	207	12.5293	0.0767342	1
rs61969553	ENSG00000041515	MYO16	1	15	172.904	0.00576801	1
rs62113945	ENSG00000186020	ZNF529	1	78	33.2509	0.0296337	1
rs62132294	ENSG00000196415	PRTN3	1	17	152.563	0.00653456	1
rs62251289	ENSG00000173769	TOPAZ1	1	17	152.563	0.00653456	1
rs6733487	ENSG00000290929	ENSG00000290929	1	11	235.779	0.00423312	1
rs6964136	ENSG00000173041	ZNF68NA	1	240	10.8065	0.0884125	1
rs7192192	ENSG00000250982	GAPDHP35	1	45	57.6348	0.0172047	1
rs7205960	ENSG00000184939	ZFP9NA	1	193	13.4382	0.0717348	1
rs7256855	ENSG00000204604	ZNF468	1	151	17.1759	0.0565741	1
rs73743667	ENSG00000204695	OR14J1	1	1236	2.09835	0.379362	1
rs7412	ENSG00000130203	APOE	1	13	199.505	0.00500086	1
rs74621719	ENSG00000213238	ENSG00000213238	1	27	96.058	0.0103585	1
rs75612352	ENSG00000249884	RNF1NA3-CHMP3	1	44	58.9447	0.0168256	1
rs76245627	ENSG00000250485	EXOC7P1	1	34	76.2814	0.0130266	1
rs7704565	ENSG00000234284	ZNF879	1	160	16.2098	0.0598434	1
rs7798256	ENSG00000223718	RPL15P11	1	145	17.8867	0.0543882	1
rs78273146	ENSG00000251942	ENSG00000251942	1	15	172.904	0.00576801	1
rs78363730	ENSG00000236148	RPL23AP37	1	17	152.563	0.00653456	1
rs78999819	ENSG00000116183	PAPPA2	1	20	129.678	0.00768329	1
rs7933115	ENSG00000254993	TRIM77BP	1	162	16.0097	0.0605684	1
rs79955440	ENSG00000234998	ENSG00000234998	1	160	16.2098	0.0598434	1
rs8060730	ENSG00000172824	CES4A	1	681	3.80847	0.231051	1
rs8095307	ENSG00000154611	PSMA8	1	11	235.779	0.00423312	1
rs8116001	ENSG00000124243	BCAS4	1	352	7.36809	0.126961	1
rs9379084	ENSG00000124782	RREB1	1	193	13.4382	0.0717348	1
rs9690559	ENSG00000272968	RBAK-RBAKDN	1	75	34.5809	0.0285103	1
rs9783952	ENSG00000174652	ZNF266	1	249	10.4159	0.0915719	1

### Sheet: Supplementary Table 21
Supplementary Table 21. Candidate genes potentially mediating the relationship of trans-mQTLs SNPs with their respective trans-CpG sites.
Association of Sentinel trans-mQTLs with cis-gene expression (cis-eQTLs, distance <1MB), and causal inference testing between the identified cis-eQTLs and methylation at the respective trans-CpG sites. The cis-eQTLs were identified from the eQTLGen dataset. The eQTL_Gene_Z represents the Z-score (Effect size / Standard error) of association between the SNP and the gene expression; eQTLGen_pvalue represents the strength of association between SNP and expression. Replication: Replication_helios_pvalue represents the association of SNP with gene expression in our own Asian-specific RNA-seq dataset. The trans-CpG details are provided as: CpG_ID and position, along with the effect size estimate of association between the Sentinel trans-mQTL and the CpG from the MLMA GWAS analysis (CpG_Beta), Standard error of association (CpG_SE), Z score (CpG_Z) and P value for association (CpG_pvalue). SMR analysis was performed using the SNP as the instrument variable, gene expression as the exposure, and CpG methylation as the outcome to evaluate the relationship between the cis-eQTL and methylation in trans. SMR beta represents the association statistic for change in DNA methylation per SD change in gene expression; SE is the standard error; and P value is strength of SMR association. Coloc.PP.H3 and Coloc.PP.H4 represents the posterior probabality of Colocalization obtained using the coloc r package.
SNP	SNP_chr	SNP_position	SNP_A1	SNP_A2	cis-QTL Gene_ID	cis-eQTL Gene_Symbol	eQTL_Gene_Z	eQTLGen_pvalue	Replication_helios_pvalue	trans-CpG	CpG_chr	CpG_position	CpG_nearest_gene	CpG_Z	CpG_P	SMR_Gene_CpG_Beta	SMR_Gene_CpG_SE	SMR_Gene_CpG_Z	SMR_Gene_CpG_P	Gene_CpG_Coloc_H3	Gene_CpG_Coloc_H4
rs10454609	13	40993521	T	C	ENSG00000102738	MRPS31	4.3902	1.13e-05	0.469475	cg02508743	8	55991064	LYN	6.78084	1.19473e-11	1.54454	0.419116	3.68524	0.00022849	0.999999	4.54e-08
rs10454609	13	40993521	T	C	ENSG00000120688	WBP4	-9.2097	3.27e-20	0.0320603	cg02508743	8	55991064	LYN	6.78084	1.19473e-11	-0.736272	0.134837	-5.46044	4.74947e-08	0.999999	3.83e-08
rs10454609	13	40993521	T	C	ENSG00000120690	ELF1	-7.4947	6.64e-14	0.118851	cg02508743	8	55991064	LYN	6.78084	1.19473e-11	-0.904752	0.179933	-5.02826	4.94944e-07	0.999999	1.18e-08
rs10454609	13	40993521	T	C	ENSG00000168852	TPTE2P5	-8.2977	1.06e-16	NA	cg02508743	8	55991064	LYN	6.78084	1.19473e-11	-0.817195	0.155638	-5.25062	1.51588e-07	0.999999	1.06e-08
rs10454609	13	40993521	T	T	ENSG00000176268	CYCSP34	-17.636	1.3e-69	NA	cg02508743	8	55991064	LYN	6.78084	1.19473e-11	-0.384489	0.060749	-6.32914	2.46535e-10	0.999999	9.07e-09
rs10454609	13	40993521	T	C	ENSG00000229473	RGS17P1	-4.6036	4.15e-06	NA	cg02508743	8	55991064	LYN	6.78084	1.19473e-11	-1.47294	0.386725	-3.80876	0.000139664	0.973847	0.0260474
rs10454609	13	40993521	T	C	ENSG00000102738	MRPS31	4.3902	1.13e-05	0.469475	cg03343866	10	114459067	ABLIM1	5.72623	1.02688e-08	1.30432	0.374368	3.48406	0.000493861	0.999742	3.24e-06
rs10454609	13	40993521	T	C	ENSG00000120688	WBP4	-9.2097	3.27e-20	0.0320603	cg03343866	10	114459067	ABLIM1	5.72623	1.02688e-08	-0.621761	0.127858	-4.8629	1.15678e-06	0.999728	1.74e-05
rs10454609	13	40993521	T	C	ENSG00000120690	ELF1	-7.4947	6.64e-14	0.118851	cg03343866	10	114459067	ABLIM1	5.72623	1.02688e-08	-0.764037	0.167915	-4.55014	5.36092e-06	0.999733	1.26e-05
rs10454609	13	40993521	T	C	ENSG00000168852	TPTE2P5	-8.2977	1.06e-16	NA	cg03343866	10	114459067	ABLIM1	5.72623	1.02688e-08	-0.690099	0.146427	-4.71293	2.4418e-06	0.999712	2.29e-05
rs10454609	13	40993521	T	C	ENSG00000176268	CYCSP34	-17.636	1.3e-69	NA	cg03343866	10	114459067	ABLIM1	5.72623	1.02688e-08	-0.32469	0.0596162	-5.44634	5.14175e-08	0.99972	1.48e-05
rs10454609	13	40993521	T	C	ENSG00000229473	RGS17P1	-4.6036	4.15e-06	NA	cg03343866	10	114459067	ABLIM1	5.72623	1.02688e-08	-1.24386	0.346683	-3.58789	0.000333371	0.977831	0.0218044
rs10454609	13	40993521	T	C	ENSG00000102738	MRPS31	4.3902	1.13e-05	0.469475	cg17501210	6	166556764	RPS6KA2	5.5555	2.76833e-08	1.26543	0.367377	3.4445	0.000572115	0.999519	4.21e-05
rs10454609	13	40993521	T	C	ENSG00000120688	WBP4	-9.2097	3.27e-20	0.0320603	cg17501210	6	166556764	RPS6KA2	5.5555	2.76833e-08	-0.603222	0.126807	-4.75702	1.96469e-06	0.999506	5.53e-05
rs10454609	13	40993521	T	C	ENSG00000120690	ELF1	-7.4947	6.64e-14	0.118851	cg17501210	6	166556764	RPS6KA2	5.5555	2.76833e-08	-0.741257	0.166087	-4.46306	8.07983e-06	0.999533	2.82e-05
rs10454609	13	40993521	T	C	ENSG00000168852	TPTE2P5	-8.2977	1.06e-16	NA	cg17501210	6	166556764	RPS6KA2	5.5555	2.76833e-08	-0.669522	0.145033	-4.61636	3.90531e-06	0.999536	1.95e-05
rs10454609	13	40993521	T	C	ENSG00000176268	CYCSP34	-17.636	1.3e-69	NA	cg17501210	6	166556764	RPS6KA2	5.5555	2.76833e-08	-0.315009	0.059449	-5.29881	1.16559e-07	0.99953	2.56e-05
rs10454609	13	40993521	T	C	ENSG00000229473	RGS17P1	-4.6036	4.15e-06	NA	cg17501210	6	166556764	RPS6KA2	5.5555	2.76833e-08	-1.20677	0.340442	-3.54472	0.000393026	0.97564	0.023821
rs10454609	13	40993521	T	C	ENSG00000102738	MRPS31	4.3902	1.13e-05	0.469475	cg19001023	14	105432970	MTA1	-5.69149	1.2594e-08	-1.29641	0.372939	-3.47619	0.000508585	0.999699	3.74e-06
rs10454609	13	40993521	T	C	ENSG00000120688	WBP4	-9.2097	3.27e-20	0.0320603	cg19001023	14	105432970	MTA1	-5.69149	1.2594e-08	0.617988	0.127642	4.84157	1.28819e-06	0.999685	1.82e-05
rs10454609	13	40993521	T	C	ENSG00000120690	ELF1	-7.4947	6.64e-14	0.118851	cg19001023	14	105432970	MTA1	-5.69149	1.2594e-08	0.759402	0.16754	4.53265	5.82473e-06	0.999677	2.63e-05
rs10454609	13	40993521	T	C	ENSG00000168852	TPTE2P5	-8.2977	1.06e-16	NA	cg19001023	14	105432970	MTA1	-5.69149	1.2594e-08	0.685911	0.146141	4.6935	2.68567e-06	0.999694	4.6e-06
rs10454609	13	40993521	T	C	ENSG00000176268	CYCSP34	-17.636	1.3e-69	NA	cg19001023	14	105432970	MTA1	-5.69149	1.2594e-08	0.32272	0.0595818	5.41642	6.08051e-08	0.999694	4.93e-06
rs10454609	13	40993521	T	C	ENSG00000229473	RGS17P1	-4.6036	4.15e-06	NA	cg19001023	14	105432970	MTA1	-5.69149	1.2594e-08	1.23631	0.345407	3.57929	0.000344527	0.97437	0.0252311
rs10769263	11	47395632	C	A	ENSG00000025434	NR1H3	9.0648	1.25e-19	0.24377	cg00626263	7	5701418	RNF216	-6.11033	9.94266e-10	-0.674072	0.133039	-5.06672	4.04736e-07	0.999994	8.57e-07
rs10769263	11	47395632	C	A	ENSG00000066336	SPI1	-8.2926	1.11e-16	0.819555	cg00626263	7	5701418	RNF216	-6.11033	9.94266e-10	0.736841	0.14979	4.91916	8.69174e-07	0.999932	6.22e-05
rs10769263	11	47395632	C	A	ENSG00000110514	MADD	-17.1606	5.22e-66	0.164775	cg00626263	7	5701418	RNF216	-6.11033	9.94266e-10	0.356067	0.0618569	5.75631	8.59722e-09	0.999994	2.7e-07
rs10769263	11	47395632	C	A	ENSG00000134571	MYBPC3	37.3999	3.94e-306	9.51e-25	cg00626263	7	5701418	RNF216	-6.11033	9.94266e-10	-0.163378	0.0270925	-6.03038	1.63579e-09	0.931453	0.0685418
rs10769263	11	47395632	C	A	ENSG00000134575	ACP2	8.5671	1.06e-17	0.00857453	cg00626263	7	5701418	RNF216	-6.11033	9.94266e-10	-0.713232	0.143373	-4.97466	6.53633e-07	0.999994	1.96e-07
rs10769263	11	47395632	C	A	ENSG00000165917	RAPSN	4.5055	6.62e-06	NA	cg00626263	7	5701418	RNF216	-6.11033	9.94266e-10	-1.35619	0.37399	-3.62629	0.000287528	0.914194	0.0858012
rs10769263	11	47395632	C	A	ENSG00000172247	C1QTNF4	20.3381	5.93e-92	NA	cg00626263	7	5701418	RNF216	-6.11033	9.94266e-10	-0.300438	0.0513399	-5.85193	4.85908e-09	0.974921	0.0250736
rs10769263	11	47395632	C	A	ENSG00000175220	ARHGAP1	4.9026	9.47e-07	0.778181	cg00626263	7	5701418	RNF216	-6.11033	9.94266e-10	-1.24634	0.325935	-3.82391	0.000131354	0.999993	1.27e-07
rs10769263	11	47395632	C	A	ENSG00000255197	SLC39A13-AS1	7.9206	2.36e-15	7.19e-06	cg00626263	7	5701418	RNF216	-6.11033	9.94266e-10	-0.771448	0.159456	-4.838	1.31149e-06	0.999893	0.000102124
rs10769263	11	47395632	C	A	ENSG00000025434	NR1H3	9.0648	1.25e-19	0.24377	cg03218374	20	916338	ANGPT4	-5.80508	6.4336e-09	-0.640398	0.130999	-4.88857	1.01572e-06	0.999852	9.67e-06
rs10769263	11	47395632	C	A	ENSG00000030066	NUP160	5.9937	2.05e-09	0.393085	cg03218374	20	916338	ANGPT4	-5.80508	6.4336e-09	-0.96853	0.232267	-4.1699	3.04735e-05	0.924278	0.0755946
rs10769263	11	47395632	C	A	ENSG00000066336	SPI1	-8.2926	1.11e-16	0.819555	cg03218374	20	916338	ANGPT4	-5.80508	6.4336e-09	0.700031	0.1472	4.75564	1.97823e-06	0.999742	0.000120231
rs10769263	11	47395632	C	A	ENSG00000110514	MADD	-17.1606	5.22e-66	0.164775	cg03218374	20	916338	ANGPT4	-5.80508	6.4336e-09	0.338279	0.0615169	5.49897	3.82025e-08	0.999856	6.47e-06
rs10769263	11	47395632	C	A	ENSG00000134571	MYBPC3	37.3999	3.94e-306	9.51e-25	cg03218374	20	916338	ANGPT4	-5.80508	6.4336e-09	-0.155216	0.0270582	-5.73639	9.67173e-09	0.995002	0.00486078
rs10769263	11	47395632	C	A	ENSG00000134575	ACP2	8.5671	1.06e-17	0.00857453	cg03218374	20	916338	ANGPT4	-5.80508	6.4336e-09	-0.677601	0.140999	-4.80573	1.54191e-06	0.999859	2.7e-06
rs10769263	11	47395632	C	A	ENSG00000165917	RAPSN	4.5055	6.62e-06	NA	cg03218374	20	916338	ANGPT4	-5.80508	6.4336e-09	-1.28844	0.361997	-3.55927	0.000371894	0.995983	0.0038801
rs10769263	11	47395632	C	A	ENSG00000172247	C1QTNF4	20.3381	5.93e-92	NA	cg03218374	20	916338	ANGPT4	-5.80508	6.4336e-09	-0.285429	0.0511325	-5.58214	2.37575e-08	0.995627	0.0042357
rs10769263	11	47395632	C	A	ENSG00000175220	ARHGAP1	4.9026	9.47e-07	0.778181	cg03218374	20	916338	ANGPT4	-5.80508	6.4336e-09	-1.18408	0.316129	-3.74556	0.00017999	0.999845	4.39e-06
rs10769263	11	47395632	C	A	ENSG00000255197	SLC39A13-AS1	7.9206	2.36e-15	7.19e-06	cg03218374	20	916338	ANGPT4	-5.80508	6.4336e-09	-0.732909	0.156531	-4.68219	2.83825e-06	0.998467	0.00139549
rs10769263	11	47395632	C	A	ENSG00000025434	NR1H3	9.0648	1.25e-19	0.24377	cg07682160	19	18849126	UPF1	-7.13349	9.78545e-13	-0.786944	0.140379	-5.60584	2.07245e-08	1	8.46e-09
rs10769263	11	47395632	C	A	ENSG00000030066	NUP160	5.9937	2.05e-09	0.393085	cg07682160	19	18849126	UPF1	-7.13349	9.78545e-13	-1.19016	0.259357	-4.58891	4.45572e-06	0.993813	0.0061869
rs10769263	11	47395632	C	A	ENSG00000066336	SPI1	-8.2926	1.11e-16	0.819555	cg07682160	19	18849126	UPF1	-7.13349	9.78545e-13	0.860223	0.159068	5.40791	6.37654e-08	0.999999	5.56e-07
rs10769263	11	47395632	C	A	ENSG00000109920	FNBP4	-13.0422	7.02e-39	0.0299364	cg07682160	19	18849126	UPF1	-7.13349	9.78545e-13	0.546954	0.0873937	6.25851	3.88681e-10	0.97436	0.02564
rs10769263	11	47395632	C	A	ENSG00000110514	MADD	-17.1606	5.22e-66	0.164775	cg07682160	19	18849126	UPF1	-7.13349	9.78545e-13	0.41569	0.0631072	6.58704	4.48683e-11	1	6.34e-09
rs10769263	11	47395632	C	A	ENSG00000134571	MYBPC3	37.3999	3.94e-306	9.51e-25	cg07682160	19	18849126	UPF1	-7.13349	9.78545e-13	-0.190735	0.0272201	-7.00717	2.43195e-12	0.999852	0.000147897
rs10769263	11	47395632	C	A	ENSG00000134575	ACP2	8.5671	1.06e-17	0.00857453	cg07682160	19	18849126	UPF1	-7.13349	9.78545e-13	-0.832661	0.151892	-5.48191	4.20759e-08	1	4.52e-09
rs10769263	11	47395632	C	A	ENSG00000165917	RAPSN	4.5055	6.62e-06	NA	cg07682160	19	18849126	UPF1	-7.13349	9.78545e-13	-1.58328	0.415635	-3.80932	0.000139351	0.999775	0.000224682
rs10769263	11	47395632	C	A	ENSG00000172247	C1QTNF4	20.3381	5.93e-92	NA	cg07682160	19	18849126	UPF1	-7.13349	9.78545e-13	-0.350745	0.0521055	-6.73144	1.67997e-11	0.999769	0.000231138
rs10769263	11	47395632	C	A	ENSG00000175220	ARHGAP1	4.9026	9.47e-07	0.778181	cg07682160	19	18849126	UPF1	-7.13349	9.78545e-13	-1.45504	0.360124	-4.04039	5.33624e-05	1	1.02e-08
rs10769263	11	47395632	C	A	ENSG00000255197	SLC39A13-AS1	7.9206	2.36e-15	7.19e-06	cg07682160	19	18849126	UPF1	-7.13349	9.78545e-13	-0.900625	0.169909	-5.30063	1.15402e-07	0.999988	1.14e-05
rs10769263	11	47395632	C	A	ENSG00000025434	NR1H3	9.0648	1.25e-19	0.24377	cg12623364	4	108116974	LEF1	-5.56527	2.61737e-08	-0.613943	0.129449	-4.74276	2.10827e-06	0.997922	0.00174126
rs10769263	11	47395632	C	A	ENSG00000030066	NUP160	5.9937	2.05e-09	0.393085	cg12623364	4	108116974	LEF1	-5.56527	2.61737e-08	-0.92852	0.227673	-4.0783	4.53664e-05	0.983601	0.0160678
rs10769263	11	47395632	C	A	ENSG00000109920	FNBP4	-13.0422	7.02e-39	0.0299364	cg12623364	4	108116974	LEF1	-5.56527	2.61737e-08	0.426713	0.083363	5.11873	3.07598e-07	0.931916	0.0677705
rs10769263	11	47395632	C	A	ENSG00000110514	MADD	-17.1606	5.22e-66	0.164775	cg12623364	4	108116974	LEF1	-5.56527	2.61737e-08	0.324305	0.0612608	5.29384	1.19772e-07	0.999648	1.49e-05
rs10769263	11	47395632	C	A	ENSG00000134575	ACP2	8.5671	1.06e-17	0.00857453	cg12623364	4	108116974	LEF1	-5.56527	2.61737e-08	-0.64961	0.139192	-4.667	3.05631e-06	0.99957	9.25e-05
rs10769263	11	47395632	C	A	ENSG00000165917	RAPSN	4.5055	6.62e-06	NA	cg12623364	4	108116974	LEF1	-5.56527	2.61737e-08	-1.23522	0.352739	-3.50179	0.000462142	0.998457	0.00120619
rs10769263	11	47395632	C	A	ENSG00000172247	C1QTNF4	20.3381	5.93e-92	NA	cg12623364	4	108116974	LEF1	-5.56527	2.61737e-08	-0.273638	0.0509764	-5.36793	7.96451e-08	0.996736	0.00292769
rs10769263	11	47395632	C	A	ENSG00000175220	ARHGAP1	4.9026	9.47e-07	0.778181	cg12623364	4	108116974	LEF1	-5.56527	2.61737e-08	-1.13517	0.308574	-3.67876	0.000234374	0.999651	6.82e-06
rs10769263	11	47395632	C	A	ENSG00000255197	SLC39A13-AS1	7.9206	2.36e-15	7.19e-06	cg12623364	4	108116974	LEF1	-5.56527	2.61737e-08	-0.702633	0.154302	-4.55361	5.27332e-06	0.993714	0.00595111
rs10769263	11	47395632	C	A	ENSG00000025434	NR1H3	9.0648	1.25e-19	0.24377	cg13378649	1	222754514	FAM177B	-5.61205	1.99943e-08	-0.619103	0.129747	-4.77161	1.82759e-06	0.999967	2.31e-05
rs10769263	11	47395632	C	A	ENSG00000030066	NUP160	5.9937	2.05e-09	0.393085	cg13378649	1	222754514	FAM177B	-5.61205	1.99943e-08	-0.936324	0.228561	-4.0966	4.19263e-05	0.982179	0.0178116
rs10769263	11	47395632	C	A	ENSG00000066336	SPI1	-8.2926	1.11e-16	0.819555	cg13378649	1	222754514	FAM177B	-5.61205	1.99943e-08	0.676754	0.145609	4.64776	3.35567e-06	0.98904	0.0109503
rs10769263	11	47395632	C	A	ENSG00000110514	MADD	-17.1606	5.22e-66	0.164775	cg13378649	1	222754514	FAM177B	-5.61205	1.99943e-08	0.327031	0.06131	5.33406	9.60434e-08	0.99999	3.21e-07
rs10769263	11	47395632	C	A	ENSG00000134571	MYBPC3	37.3999	3.94e-306	9.51e-25	cg13378649	1	222754514	FAM177B	-5.61205	1.99943e-08	-0.150055	0.0270374	-5.54991	2.85812e-08	0.989527	0.0104633
rs10769263	11	47395632	C	A	ENSG00000134575	ACP2	8.5671	1.06e-17	0.00857453	cg13378649	1	222754514	FAM177B	-5.61205	1.99943e-08	-0.65507	0.13954	-4.69448	2.67285e-06	0.999918	7.25e-05
rs10769263	11	47395632	C	A	ENSG00000165917	RAPSN	4.5055	6.62e-06	NA	cg13378649	1	222754514	FAM177B	-5.61205	1.99943e-08	-1.2456	0.354533	-3.51336	0.000442485	0.993145	0.00684517
rs10769263	11	47395632	C	A	ENSG00000172247	C1QTNF4	20.3381	5.93e-92	NA	cg13378649	1	222754514	FAM177B	-5.61205	1.99943e-08	-0.275938	0.0510064	-5.40987	6.30713e-08	0.99171	0.00828009
rs10769263	11	47395632	C	A	ENSG00000175220	ARHGAP1	4.9026	9.47e-07	0.778181	cg13378649	1	222754514	FAM177B	-5.61205	1.99943e-08	-1.14471	0.310037	-3.69217	0.000222348	0.999989	2.3e-07
rs10769263	11	47395632	C	A	ENSG00000255197	SLC39A13-AS1	7.9206	2.36e-15	7.19e-06	cg13378649	1	222754514	FAM177B	-5.61205	1.99943e-08	-0.708538	0.154732	-4.57913	4.66923e-06	0.999988	1.95e-06
rs10769263	11	47395632	C	A	ENSG00000025434	NR1H3	9.0648	1.25e-19	0.24377	cg16097041	1	154993068	FLAD1	-6.00969	1.85883e-09	-0.66297	0.132359	-5.00889	5.4744e-07	0.99989	4.11e-06
rs10769263	11	47395632	C	A	ENSG00000030066	NUP160	5.9937	2.05e-09	0.393085	cg16097041	1	154993068	FLAD1	-6.00969	1.85883e-09	-1.00267	0.236265	-4.24383	2.19739e-05	0.953171	0.0467283
rs10769263	11	47395632	C	A	ENSG00000066336	SPI1	-8.2926	1.11e-16	0.819555	cg16097041	1	154993068	FLAD1	-6.00969	1.85883e-09	0.724705	0.148927	4.86619	1.13771e-06	0.999679	0.000215673
rs10769263	11	47395632	C	A	ENSG00000110514	MADD	-17.1606	5.22e-66	0.164775	cg16097041	1	154993068	FLAD1	-6.00969	1.85883e-09	0.350203	0.0617431	5.67194	1.41193e-08	0.999886	8.41e-06
rs10769263	11	47395632	C	A	ENSG00000134571	MYBPC3	37.3999	3.94e-306	9.51e-25	cg16097041	1	154993068	FLAD1	-6.00969	1.85883e-09	-0.160687	0.027081	-5.93357	2.96412e-09	0.996636	0.00325843
rs10769263	11	47395632	C	A	ENSG00000134575	ACP2	8.5671	1.06e-17	0.00857453	cg16097041	1	154993068	FLAD1	-6.00969	1.85883e-09	-0.701485	0.142581	-4.91989	8.65908e-07	0.999893	1.37e-06
rs10769263	11	47395632	C	A	ENSG00000165917	RAPSN	4.5055	6.62e-06	NA	cg16097041	1	154993068	FLAD1	-6.00969	1.85883e-09	-1.33386	0.370011	-3.60491	0.000312263	0.999174	0.000720625
rs10769263	11	47395632	C	A	ENSG00000172247	C1QTNF4	20.3381	5.93e-92	NA	cg16097041	1	154993068	FLAD1	-6.00969	1.85883e-09	-0.295489	0.0512704	-5.76334	8.24638e-09	0.998621	0.00127373
rs10769263	11	47395632	C	A	ENSG00000175220	ARHGAP1	4.9026	9.47e-07	0.778181	cg16097041	1	154993068	FLAD1	-6.00969	1.85883e-09	-1.22582	0.32268	-3.79887	0.00014536	0.999889	2.76e-06
rs10769263	11	47395632	C	A	ENSG00000255197	SLC39A13-AS1	7.9206	2.36e-15	7.19e-06	cg16097041	1	154993068	FLAD1	-6.00969	1.85883e-09	-0.758742	0.158481	-4.78759	1.68798e-06	0.999555	0.000340001
rs10769263	11	47395632	C	A	ENSG00000025434	NR1H3	9.0648	1.25e-19	0.24377	cg17750024	1	175569485	TNR	6.50696	7.66878e-11	0.717827	0.135796	5.28606	1.24978e-07	0.999998	3.3e-08
rs10769263	11	47395632	C	A	ENSG00000030066	NUP160	5.9937	2.05e-09	0.393085	cg17750024	1	175569485	TNR	6.50696	7.66878e-11	1.08563	0.24626	4.40848	1.04096e-05	0.999399	0.000598933
rs10769263	11	47395632	C	A	ENSG00000066336	SPI1	-8.2926	1.11e-16	0.819555	cg17750024	1	175569485	TNR	6.50696	7.66878e-11	-0.78467	0.153282	-5.11913	3.06941e-07	0.999998	2.59e-07
rs10769263	11	47395632	C	A	ENSG00000109920	FNBP4	-13.0422	7.02e-39	0.0299364	cg17750024	1	175569485	TNR	6.50696	7.66878e-11	-0.498916	0.0856872	-5.82252	5.7966e-09	0.976997	0.0230015
rs10769263	11	47395632	C	A	ENSG00000110514	MADD	-17.1606	5.22e-66	0.164775	cg17750024	1	175569485	TNR	6.50696	7.66878e-11	-0.37918	0.0623216	-6.08425	1.17037e-09	0.999998	6.46e-08
rs10769263	11	47395632	C	A	ENSG00000110536	PTPMT1	5.889	3.89e-09	0.877475	cg17750024	1	175569485	TNR	6.50696	7.66878e-11	1.10493	0.253058	4.36632	1.26358e-05	0.99735	0.00264786
rs10769263	11	47395632	C	A	ENSG00000134571	MYBPC3	37.3999	3.94e-306	9.51e-25	cg17750024	1	175569485	TNR	6.50696	7.66878e-11	0.173983	0.0271397	6.41065	1.44896e-10	0.999994	3.95e-06
rs10769263	11	47395632	C	A	ENSG00000134575	ACP2	8.5671	1.06e-17	0.00857453	cg17750024	1	175569485	TNR	6.50696	7.66878e-11	0.759529	0.146577	5.18177	2.1979e-07	0.999998	6.07e-08
rs10769263	11	47395632	C	A	ENSG00000165917	RAPSN	4.5055	6.62e-06	NA	cg17750024	1	175569485	TNR	6.50696	7.66878e-11	1.44423	0.389888	3.7042	0.000212055	0.999993	4.99e-06
rs10769263	11	47395632	C	A	ENSG00000172247	C1QTNF4	20.3381	5.93e-92	NA	cg17750024	1	175569485	TNR	6.50696	7.66878e-11	0.319939	0.051624	6.19749	5.73699e-10	0.999991	7.12e-06
rs10769263	11	47395632	C	A	ENSG00000175220	ARHGAP1	4.9026	9.47e-07	0.778181	cg17750024	1	175569485	TNR	6.50696	7.66878e-11	1.32725	0.338963	3.91561	9.01776e-05	0.999998	1.33e-07
rs10769263	11	47395632	C	A	ENSG00000255197	SLC39A13-AS1	7.9206	2.36e-15	7.19e-06	cg17750024	1	175569485	TNR	6.50696	7.66878e-11	0.821523	0.163394	5.02786	4.95976e-07	0.999573	0.000425098
rs10769263	11	47395632	C	A	ENSG00000025434	NR1H3	9.0648	1.25e-19	0.24377	cg19750657	13	38361830	UFM1	-10.8126	3.00124e-27	-1.19281	0.171712	-6.94658	3.74246e-12	1	1.18e-18
rs10769263	11	47395632	C	A	ENSG00000030066	NUP160	5.9937	2.05e-09	0.393085	cg19750657	13	38361830	UFM1	-10.8126	3.00124e-27	-1.80399	0.344131	-5.24217	1.58699e-07	1	8.13e-11
rs10769263	11	47395632	C	A	ENSG00000066336	SPI1	-8.2926	1.11e-16	0.819555	cg19750657	13	38361830	UFM1	-10.8126	3.00124e-27	1.30388	0.198153	6.58019	4.69841e-11	1	1.04e-11
rs10769263	11	47395632	C	A	ENSG00000109920	FNBP4	-13.0422	7.02e-39	0.0299364	cg19750657	13	38361830	UFM1	-10.8126	3.00124e-27	0.829046	0.0995973	8.32398	8.50573e-17	0.999977	2.3e-05
rs10769263	11	47395632	C	A	ENSG00000110514	MADD	-17.1606	5.22e-66	0.164775	cg19750657	13	38361830	UFM1	-10.8126	3.00124e-27	0.630082	0.0688757	9.1481	5.79454e-20	1	7.3e-23
rs10769263	11	47395632	C	A	ENSG00000110536	PTPMT1	5.889	3.89e-09	0.877475	cg19750657	13	38361830	UFM1	-10.8126	3.00124e-27	-1.83606	0.355022	-5.17169	2.31986e-07	1	1.85e-10
rs10769263	11	47395632	C	A	ENSG00000134571	MYBPC3	37.3999	3.94e-306	9.51e-25	cg19750657	13	38361830	UFM1	-10.8126	3.00124e-27	-0.289107	0.027833	-10.3872	2.83566e-25	1	3.36e-09
rs10769263	11	47395632	C	A	ENSG00000134575	ACP2	8.5671	1.06e-17	0.00857453	cg19750657	13	38361830	UFM1	-10.8126	3.00124e-27	-1.26211	0.187958	-6.71484	1.88272e-11	1	1.3e-19
rs10769263	11	47395632	C	A	ENSG00000165917	RAPSN	4.5055	6.62e-06	NA	cg19750657	13	38361830	UFM1	-10.8126	3.00124e-27	-2.39986	0.577044	-4.15889	3.19801e-05	1	2.81e-12
rs10769263	11	47395632	C	A	ENSG00000172247	C1QTNF4	20.3381	5.93e-92	NA	cg19750657	13	38361830	UFM1	-10.8126	3.00124e-27	-0.531642	0.0556855	-9.54721	1.33234e-21	1	2.27e-15
rs10769263	11	47395632	C	A	ENSG00000175220	ARHGAP1	4.9026	9.47e-07	0.778181	cg19750657	13	38361830	UFM1	-10.8126	3.00124e-27	-2.20548	0.493942	-4.46506	8.00462e-06	1	7.6e-23
rs10769263	11	47395632	C	A	ENSG00000255197	SLC39A13-AS1	7.9206	2.36e-15	7.19e-06	cg19750657	13	38361830	UFM1	-10.8126	3.00124e-27	-1.36512	0.213646	-6.38964	1.66275e-10	1	1.09e-13
rs10769263	11	47395632	C	A	ENSG00000025434	NR1H3	9.0648	1.25e-19	0.24377	cg25922935	3	157029702	LEKR1	-5.79509	6.82871e-09	-0.639296	0.130934	-4.8826	1.04698e-06	0.999972	1.74e-06
rs10769263	11	47395632	C	A	ENSG00000030066	NUP160	5.9937	2.05e-09	0.393085	cg25922935	3	157029702	LEKR1	-5.79509	6.82871e-09	-0.966863	0.232074	-4.16619	3.09731e-05	0.987656	0.0123176
rs10769263	11	47395632	C	A	ENSG00000066336	SPI1	-8.2926	1.11e-16	0.819555	cg25922935	3	157029702	LEKR1	-5.79509	6.82871e-09	0.698826	0.147117	4.75014	2.03278e-06	0.999963	1.08e-05
rs10769263	11	47395632	C	A	ENSG00000110514	MADD	-17.1606	5.22e-66	0.164775	cg25922935	3	157029702	LEKR1	-5.79509	6.82871e-09	0.337697	0.061506	5.49047	4.0086e-08	0.999973	7.69e-07
rs10769263	11	47395632	C	A	ENSG00000134571	MYBPC3	37.3999	3.94e-306	9.51e-25	cg25922935	3	157029702	LEKR1	-5.79509	6.82871e-09	-0.154949	0.0270571	-5.72675	1.02374e-08	0.999888	8.53e-05
rs10769263	11	47395632	C	A	ENSG00000134575	ACP2	8.5671	1.06e-17	0.00857453	cg25922935	3	157029702	LEKR1	-5.79509	6.82871e-09	-0.676435	0.140922	-4.80005	1.58623e-06	0.999973	7.26e-07
rs10769263	11	47395632	C	A	ENSG00000165917	RAPSN	4.5055	6.62e-06	NA	cg25922935	3	157029702	LEKR1	-5.79509	6.82871e-09	-1.28623	0.361608	-3.55696	0.000375173	0.999885	8.82e-05
rs10769263	11	47395632	C	A	ENSG00000172247	C1QTNF4	20.3381	5.93e-92	NA	cg25922935	3	157029702	LEKR1	-5.79509	6.82871e-09	-0.284937	0.0511258	-5.57326	2.5002e-08	0.999864	0.000109743
rs10769263	11	47395632	C	A	ENSG00000175220	ARHGAP1	4.9026	9.47e-07	0.778181	cg25922935	3	157029702	LEKR1	-5.79509	6.82871e-09	-1.18204	0.315812	-3.74288	0.000181926	0.999967	6.62e-07
rs10769263	11	47395632	C	A	ENSG00000255197	SLC39A13-AS1	7.9206	2.36e-15	7.19e-06	cg25922935	3	157029702	LEKR1	-5.79509	6.82871e-09	-0.731648	0.156437	-4.67694	2.91181e-06	0.999842	0.000131293
rs10849448	12	6384185	G	A	ENSG00000010295	IFFO1	-5.7113	1.12e-08	0.377414	cg00626263	7	5701418	RNF216	6.79787	1.06175e-11	-1.19025	0.272192	-4.37283	1.22649e-05	0.999998	2.76e-07
rs10849448	12	6384185	G	A	ENSG00000111321	LTBR	-29.8099	2.92e-195	0.374844	cg00626263	7	5701418	RNF216	6.79787	1.06175e-11	-0.228041	0.0344071	-6.62773	3.40894e-11	0.0117424	0.988258
rs10849448	12	6384185	G	A	ENSG00000139193	CD27	-5.3888	7.1e-08	0.595079	cg00626263	7	5701418	RNF216	6.79787	1.06175e-11	-1.26148	0.298724	-4.2229	2.41175e-05	0.999998	3.08e-08
rs10849448	12	6384185	G	A	ENSG00000184574	LPAR5	-4.6539	3.26e-06	0.0751641	cg00626263	7	5701418	RNF216	6.79787	1.06175e-11	-1.46068	0.380368	-3.84018	0.000122944	0.999998	9.13e-08
rs10849448	12	6384185	G	A	ENSG00000256433	RP1-102E24.8	8.9117	5.02e-19	NA	cg00626263	7	5701418	RNF216	6.79787	1.06175e-11	0.762803	0.141132	5.4049	6.48438e-08	0.999998	6.37e-08
rs10849448	12	6384185	G	A	ENSG00000010295	IFFO1	-5.7113	1.12e-08	0.377414	cg01243823	16	50698301	NOD2	8.7095	3.05207e-18	-1.52496	0.319296	-4.776	1.78813e-06	1	7.44e-14
rs10849448	12	6384185	G	A	ENSG00000139193	CD27	-5.3888	7.1e-08	0.595079	cg01243823	16	50698301	NOD2	8.7095	3.05207e-18	-1.61622	0.352689	-4.58257	4.59302e-06	1	7.4e-14
rs10849448	12	6384185	G	A	ENSG00000184574	LPAR5	-4.6539	3.26e-06	0.0751641	cg01243823	16	50698301	NOD2	8.7095	3.05207e-18	-1.87144	0.455932	-4.10465	4.04923e-05	1	2.57e-13
rs10849448	12	6384185	G	A	ENSG00000256433	RP1-102E24.8	8.9117	5.02e-19	NA	cg01243823	16	50698301	NOD2	8.7095	3.05207e-18	0.977311	0.156902	6.2288	4.70007e-10	1	3.14e-13
rs10849448	12	6384185	G	A	ENSG00000010295	IFFO1	-5.7113	1.12e-08	0.377414	cg01270753	9	99182054	TGFBR1	6.66163	2.70813e-11	-1.16639	0.269008	-4.33591	1.45157e-05	0.999997	1.89e-06
rs10849448	12	6384185	G	A	ENSG00000111321	LTBR	-29.8099	2.92e-195	0.374844	cg01270753	9	99182054	TGFBR1	6.66163	2.70813e-11	-0.22347	0.0343733	-6.50127	7.96449e-11	0.00698058	0.993019
rs10849448	12	6384185	G	A	ENSG00000139193	CD27	-5.3888	7.1e-08	0.595079	cg01270753	9	99182054	TGFBR1	6.66163	2.70813e-11	-1.2362	0.295061	-4.18963	2.7941e-05	0.999999	1.66e-08
rs10849448	12	6384185	G	A	ENSG00000184574	LPAR5	-4.6539	3.26e-06	0.0751641	cg01270753	9	99182054	TGFBR1	6.66163	2.70813e-11	-1.43141	0.375194	-3.81511	0.000136124	0.999999	1.51e-07
rs10849448	12	6384185	G	A	ENSG00000256433	RP1-102E24.8	8.9117	5.02e-19	NA	cg01270753	9	99182054	TGFBR1	6.66163	2.70813e-11	0.747515	0.140098	5.33566	9.51981e-08	0.999999	4.31e-08
rs10849448	12	6384185	G	A	ENSG00000010295	IFFO1	-5.7113	1.12e-08	0.377414	cg02786370	4	2746201	TNIP2	5.63355	1.76548e-08	-0.986386	0.245937	-4.01073	6.05323e-05	0.992827	0.00642169
rs10849448	12	6384185	G	A	ENSG00000111321	LTBR	-29.8099	2.92e-195	0.374844	cg02786370	4	2746201	TNIP2	5.63355	1.76548e-08	-0.188982	0.0341397	-5.53556	3.10229e-08	0.0132349	0.986754
rs10849448	12	6384185	G	A	ENSG00000139193	CD27	-5.3888	7.1e-08	0.595079	cg02786370	4	2746201	TNIP2	5.63355	1.76548e-08	-1.04542	0.268461	-3.89411	9.85613e-05	0.999203	4.09e-05
rs10849448	12	6384185	G	A	ENSG00000184574	LPAR5	-4.6539	3.26e-06	0.0751641	cg02786370	4	2746201	TNIP2	5.63355	1.76548e-08	-1.2105	0.33738	-3.58795	0.000333292	0.999222	2.24e-05
rs10849448	12	6384185	G	A	ENSG00000256433	RP1-102E24.8	8.9117	5.02e-19	NA	cg02786370	4	2746201	TNIP2	5.63355	1.76548e-08	0.632152	0.132753	4.76187	1.91808e-06	0.999226	1.83e-05
rs10849448	12	6384185	G	A	ENSG00000010295	IFFO1	-5.7113	1.12e-08	0.377414	cg07037944	15	63998608	DAPK2	6.96194	3.35616e-12	-1.21898	0.276062	-4.41558	1.00737e-05	0.999997	5.07e-08
rs10849448	12	6384185	G	A	ENSG00000111321	LTBR	-29.8099	2.92e-195	0.374844	cg07037944	15	63998608	DAPK2	6.96194	3.35616e-12	-0.233545	0.0344486	-6.77951	1.20585e-11	0.0865127	0.913487
rs10849448	12	6384185	G	A	ENSG00000139193	CD27	-5.3888	7.1e-08	0.595079	cg07037944	15	63998608	DAPK2	6.96194	3.35616e-12	-1.29193	0.303172	-4.26138	2.03173e-05	0.999997	3.54e-08
rs10849448	12	6384185	G	A	ENSG00000184574	LPAR5	-4.6539	3.26e-06	0.0751641	cg07037944	15	63998608	DAPK2	6.96194	3.35616e-12	-1.49594	0.386643	-3.86904	0.000109264	0.999997	1.2e-07
rs10849448	12	6384185	G	A	ENSG00000256433	RP1-102E24.8	8.9117	5.02e-19	NA	cg07037944	15	63998608	DAPK2	6.96194	3.35616e-12	0.781214	0.142394	5.48628	4.10494e-08	0.999997	1.81e-07
rs10849448	12	6384185	G	A	ENSG00000010295	IFFO1	-5.7113	1.12e-08	0.377414	cg07995927	2	161138624	TANK	5.5491	2.87167e-08	-0.9716	0.244126	-3.97991	6.89407e-05	0.994511	0.000618608
rs10849448	12	6384185	G	A	ENSG00000111321	LTBR	-29.8099	2.92e-195	0.374844	cg07995927	2	161138624	TANK	5.5491	2.87167e-08	-0.186149	0.0341222	-5.45538	4.88675e-08	0.0119416	0.987995
rs10849448	12	6384185	G	A	ENSG00000139193	CD27	-5.3888	7.1e-08	0.595079	cg07995927	2	161138624	TANK	5.5491	2.87167e-08	-1.02975	0.266368	-3.86588	0.000110687	0.995059	6.75e-05
rs10849448	12	6384185	G	A	ENSG00000184574	LPAR5	-4.6539	3.26e-06	0.0751641	cg07995927	2	161138624	TANK	5.5491	2.87167e-08	-1.19235	0.334383	-3.56584	0.000362698	0.994987	0.000139536
rs10849448	12	6384185	G	A	ENSG00000256433	RP1-102E24.8	8.9117	5.02e-19	NA	cg07995927	2	161138624	TANK	5.5491	2.87167e-08	0.622675	0.132188	4.71054	2.47062e-06	0.994996	0.000129739
rs10849448	12	6384185	G	A	ENSG00000010295	IFFO1	-5.7113	1.12e-08	0.377414	cg08548559	22	31290111	PIK3IP1	5.9243	3.1362e-09	-1.03729	0.252276	-4.11174	3.9269e-05	0.999391	7.98e-06
rs10849448	12	6384185	G	A	ENSG00000111321	LTBR	-29.8099	2.92e-195	0.374844	cg08548559	22	31290111	PIK3IP1	5.9243	3.1362e-09	-0.198736	0.034202	-5.81066	6.22254e-09	0.0529596	0.947008
rs10849448	12	6384185	G	A	ENSG00000139193	CD27	-5.3888	7.1e-08	0.595079	cg08548559	22	31290111	PIK3IP1	5.9243	3.1362e-09	-1.09937	0.275784	-3.98636	6.70946e-05	0.999385	1.37e-05
rs10849448	12	6384185	G	A	ENSG00000184574	LPAR5	-4.6539	3.26e-06	0.0751641	cg08548559	22	31290111	PIK3IP1	5.9243	3.1362e-09	-1.27298	0.347834	-3.65972	0.000252491	0.999377	2.16e-05
rs10849448	12	6384185	G	A	ENSG00000256433	RP1-102E24.8	8.9117	5.02e-19	NA	cg08548559	22	31290111	PIK3IP1	5.9243	3.1362e-09	0.664778	0.134745	4.93361	8.0722e-07	0.999345	5.3e-05
rs10849448	12	6384185	G	A	ENSG00000010295	IFFO1	-5.7113	1.12e-08	0.377414	cg08822075	7	26153987	NFE2L3	6.44865	1.1284e-10	-1.1291	0.264085	-4.27553	1.90683e-05	0.99997	8.66e-07
rs10849448	12	6384185	G	A	ENSG00000111321	LTBR	-29.8099	2.92e-195	0.374844	cg08822075	7	26153987	NFE2L3	6.44865	1.1284e-10	-0.216326	0.0343218	-6.30286	2.92209e-10	0.00565259	0.994347
rs10849448	12	6384185	G	A	ENSG00000139193	CD27	-5.3888	7.1e-08	0.595079	cg08822075	7	26153987	NFE2L3	6.44865	1.1284e-10	-1.19668	0.289396	-4.13508	3.54832e-05	0.99997	3.98e-07
rs10849448	12	6384185	G	A	ENSG00000184574	LPAR5	-4.6539	3.26e-06	0.0751641	cg08822075	7	26153987	NFE2L3	6.44865	1.1284e-10	-1.38564	0.367177	-3.77378	0.000160793	0.99997	1.19e-06
rs10849448	12	6384185	G	A	ENSG00000256433	RP1-102E24.8	8.9117	5.02e-19	NA	cg08822075	7	26153987	NFE2L3	6.44865	1.1284e-10	0.723616	0.138509	5.22433	1.7479e-07	0.99997	7.01e-07
rs10849448	12	6384185	G	A	ENSG00000010295	IFFO1	-5.7113	1.12e-08	0.377414	cg09876440	3	10284297	GHRLOS	6.5469	5.87429e-11	-1.14631	0.266347	-4.3038	1.67892e-05	0.999996	4.1e-07
rs10849448	12	6384185	G	A	ENSG00000139193	CD27	-5.3888	7.1e-08	0.595079	cg09876440	3	10284297	GHRLOS	6.5469	5.87429e-11	-1.21491	0.292	-4.16064	3.17358e-05	0.999996	8.27e-08
rs10849448	12	6384185	G	A	ENSG00000184574	LPAR5	-4.6539	3.26e-06	0.0751641	cg09876440	3	10284297	GHRLOS	6.5469	5.87429e-11	-1.40676	0.370865	-3.79318	0.000148731	0.999996	1.47e-07
rs10849448	12	6384185	G	A	ENSG00000256433	RP1-102E24.8	8.9117	5.02e-19	NA	cg09876440	3	10284297	GHRLOS	6.5469	5.87429e-11	0.734641	0.139238	5.27616	1.31919e-07	0.999996	2.97e-07
rs10849448	12	6384185	G	A	ENSG00000010295	IFFO1	-5.7113	1.12e-08	0.377414	cg12144393	11	117610268	DSCAML1	5.79606	6.78903e-09	-1.01484	0.249461	-4.06814	4.73906e-05	0.999411	3.85e-05
rs10849448	12	6384185	G	A	ENSG00000111321	LTBR	-29.8099	2.92e-195	0.374844	cg12144393	11	117610268	DSCAML1	5.79606	6.78903e-09	-0.194434	0.0341741	-5.68952	1.27399e-08	0.0129014	0.987091
rs10849448	12	6384185	G	A	ENSG00000139193	CD27	-5.3888	7.1e-08	0.595079	cg12144393	11	117610268	DSCAML1	5.79606	6.78903e-09	-1.07558	0.272533	-3.94659	7.92727e-05	0.999439	1.04e-05
rs10849448	12	6384185	G	A	ENSG00000184574	LPAR5	-4.6539	3.26e-06	0.0751641	cg12144393	11	117610268	DSCAML1	5.79606	6.78903e-09	-1.24542	0.343198	-3.62887	0.000284661	0.999432	1.75e-05
rs10849448	12	6384185	G	A	ENSG00000256433	RP1-102E24.8	8.9117	5.02e-19	NA	cg12144393	11	117610268	DSCAML1	5.79606	6.78903e-09	0.650388	0.133857	4.85881	1.18093e-06	0.999435	1.48e-05
rs10849448	12	6384185	G	A	ENSG00000010295	IFFO1	-5.7113	1.12e-08	0.377414	cg12919873	21	37557513	DYRK1A	7.71557	1.20496e-14	-1.35093	0.29429	-4.59048	4.42235e-06	1	3e-10
rs10849448	12	6384185	G	A	ENSG00000111321	LTBR	-29.8099	2.92e-195	0.374844	cg12919873	21	37557513	DYRK1A	7.71557	1.20496e-14	-0.258826	0.0346513	-7.46944	8.05397e-14	0.0290684	0.970932
rs10849448	12	6384185	G	A	ENSG00000139193	CD27	-5.3888	7.1e-08	0.595079	cg12919873	21	37557513	DYRK1A	7.71557	1.20496e-14	-1.43178	0.324084	-4.41793	9.96509e-06	1	1.27e-10
rs10849448	12	6384185	G	A	ENSG00000184574	LPAR5	-4.6539	3.26e-06	0.0751641	cg12919873	21	37557513	DYRK1A	7.71557	1.20496e-14	-1.65787	0.41602	-3.98508	6.74575e-05	1	3.48e-10
rs10849448	12	6384185	G	A	ENSG00000256433	RP1-102E24.8	8.9117	5.02e-19	NA	cg12919873	21	37557513	DYRK1A	7.71557	1.20496e-14	0.86578	0.148425	5.83313	5.43964e-09	1	2.3e-09
rs10849448	12	6384185	G	A	ENSG00000010295	IFFO1	-5.7113	1.12e-08	0.377414	cg14180330	5	40224359	LINC00603	5.57305	2.50309e-08	-0.975794	0.244638	-3.98872	6.64301e-05	0.981302	0.00390151
rs10849448	12	6384185	G	A	ENSG00000111321	LTBR	-29.8099	2.92e-195	0.374844	cg14180330	5	40224359	LINC00603	5.57305	2.50309e-08	-0.186953	0.0341271	-5.47814	4.29824e-08	0.0353426	0.96411
rs10849448	12	6384185	G	A	ENSG00000139193	CD27	-5.3888	7.1e-08	0.595079	cg14180330	5	40224359	LINC00603	5.57305	2.50309e-08	-1.03419	0.26696	-3.87396	0.000107082	0.984909	0.00024204
rs10849448	12	6384185	G	A	ENSG00000184574	LPAR5	-4.6539	3.26e-06	0.0751641	cg14180330	5	40224359	LINC00603	5.57305	2.50309e-08	-1.1975	0.335231	-3.57217	0.000354038	0.984714	0.000435215
rs10849448	12	6384185	G	A	ENSG00000256433	RP1-102E24.8	8.9117	5.02e-19	NA	cg14180330	5	40224359	LINC00603	5.57305	2.50309e-08	0.625363	0.132347	4.72517	2.29928e-06	0.984653	0.000495896
rs10849448	12	6384185	G	A	ENSG00000010295	IFFO1	-5.7113	1.12e-08	0.377414	cg14578060	7	76805472	DTX2P1-UPK3BP1-PMS2P11	6.9371	4.00227e-12	-1.21463	0.275474	-4.40923	1.03741e-05	1	5.08e-08
rs10849448	12	6384185	G	A	ENSG00000111321	LTBR	-29.8099	2.92e-195	0.374844	cg14578060	7	76805472	DTX2P1-UPK3BP1-PMS2P11	6.9371	4.00227e-12	-0.232711	0.0344423	-6.75656	1.41303e-11	0.0107596	0.98924
rs10849448	12	6384185	G	A	ENSG00000139193	CD27	-5.3888	7.1e-08	0.595079	cg14578060	7	76805472	DTX2P1-UPK3BP1-PMS2P11	6.9371	4.00227e-12	-1.28732	0.302496	-4.25566	2.08434e-05	1	3.68e-09
rs10849448	12	6384185	G	A	ENSG00000184574	LPAR5	-4.6539	3.26e-06	0.0751641	cg14578060	7	76805472	DTX2P1-UPK3BP1-PMS2P11	6.9371	4.00227e-12	-1.4906	0.38569	-3.86476	0.000111197	1	4.62e-09
rs10849448	12	6384185	G	A	ENSG00000256433	RP1-102E24.8	8.9117	5.02e-19	NA	cg14578060	7	76805472	DTX2P1-UPK3BP1-PMS2P11	6.9371	4.00227e-12	0.778426	0.142202	5.4741	4.39752e-08	1	3.48e-09
rs10849448	12	6384185	G	A	ENSG00000010295	IFFO1	-5.7113	1.12e-08	0.377414	cg18353028	8	64756956	CYP7B1	5.64129	1.68777e-08	-0.987741	0.246104	-4.01352	5.98208e-05	0.997676	0.000794305
rs10849448	12	6384185	G	A	ENSG00000111321	LTBR	-29.8099	2.92e-195	0.374844	cg18353028	8	64756956	CYP7B1	5.64129	1.68777e-08	-0.189242	0.0341413	-5.54291	2.97491e-08	0.0752653	0.924618
rs10849448	12	6384185	G	A	ENSG00000139193	CD27	-5.3888	7.1e-08	0.595079	cg18353028	8	64756956	CYP7B1	5.64129	1.68777e-08	-1.04685	0.268654	-3.89666	9.75282e-05	0.998426	4.31e-05
rs10849448	12	6384185	G	A	ENSG00000184574	LPAR5	-4.6539	3.26e-06	0.0751641	cg18353028	8	64756956	CYP7B1	5.64129	1.68777e-08	-1.21216	0.337655	-3.58994	0.000330748	0.998424	4.48e-05
rs10849448	12	6384185	G	A	ENSG00000256433	RP1-102E24.8	8.9117	5.02e-19	NA	cg18353028	8	64756956	CYP7B1	5.64129	1.68777e-08	0.63302	0.132805	4.76654	1.87416e-06	0.998373	9.53e-05
rs10849448	12	6384185	G	A	ENSG00000010295	IFFO1	-5.7113	1.12e-08	0.377414	cg19120513	11	102318572	BIRC3	6.5665	5.15139e-11	-1.14974	0.2668	-4.30936	1.63731e-05	1	6.05e-08
rs10849448	12	6384185	G	A	ENSG00000111321	LTBR	-29.8099	2.92e-195	0.374844	cg19120513	11	102318572	BIRC3	6.5665	5.15139e-11	-0.220279	0.0343501	-6.41276	1.4291e-10	0.0154033	0.984597
rs10849448	12	6384185	G	A	ENSG00000139193	CD27	-5.3888	7.1e-08	0.595079	cg19120513	11	102318572	BIRC3	6.5665	5.15139e-11	-1.21855	0.292522	-4.16566	3.10458e-05	1	3.47e-09
rs10849448	12	6384185	G	A	ENSG00000184574	LPAR5	-4.6539	3.26e-06	0.0751641	cg19120513	11	102318572	BIRC3	6.5665	5.15139e-11	-1.41097	0.371603	-3.79698	0.00014647	1	4.75e-09
rs10849448	12	6384185	G	A	ENSG00000256433	RP1-102E24.8	8.9117	5.02e-19	NA	cg19120513	11	102318572	BIRC3	6.5665	5.15139e-11	0.73684	0.139384	5.2864	1.24745e-07	1	4.05e-09
rs10849448	12	6384185	G	A	ENSG00000010295	IFFO1	-5.7113	1.12e-08	0.377414	cg19589396	8	102925146	AZIN1-AS1	7.70423	1.31633e-14	-1.34894	0.29401	-4.58808	4.47333e-06	1	1.15e-10
rs10849448	12	6384185	G	A	ENSG00000139193	CD27	-5.3888	7.1e-08	0.595079	cg19589396	8	102925146	AZIN1-AS1	7.70423	1.31633e-14	-1.42967	0.323764	-4.4158	1.00639e-05	1	3.55e-10
rs10849448	12	6384185	G	A	ENSG00000184574	LPAR5	-4.6539	3.26e-06	0.0751641	cg19589396	8	102925146	AZIN1-AS1	7.70423	1.31633e-14	-1.65543	0.415571	-3.98351	6.79037e-05	1	2.58e-10
rs10849448	12	6384185	G	A	ENSG00000256433	RP1-102E24.8	8.9117	5.02e-19	NA	cg19589396	8	102925146	AZIN1-AS1	7.70423	1.31633e-14	0.864507	0.148331	5.82823	5.602e-09	1	1.85e-10
rs10849448	12	6384185	G	A	ENSG00000010295	IFFO1	-5.7113	1.12e-08	0.377414	cg19758958	11	62551750	AHNAK	7.09156	1.32613e-12	-1.24167	0.279146	-4.44811	8.66297e-06	0.999999	4.37e-08
rs10849448	12	6384185	G	A	ENSG00000139193	CD27	-5.3888	7.1e-08	0.595079	cg19758958	11	62551750	AHNAK	7.09156	1.32613e-12	-1.31598	0.306713	-4.29059	1.78201e-05	0.999999	2.64e-08
rs10849448	12	6384185	G	A	ENSG00000184574	LPAR5	-4.6539	3.26e-06	0.0751641	cg19758958	11	62551750	AHNAK	7.09156	1.32613e-12	-1.52379	0.391632	-3.89087	9.98868e-05	0.999999	4.45e-08
rs10849448	12	6384185	G	A	ENSG00000256433	RP1-102E24.8	8.9117	5.02e-19	NA	cg19758958	11	62551750	AHNAK	7.09156	1.32613e-12	0.795758	0.143405	5.54904	2.87244e-08	0.999998	2.36e-07
rs10849448	12	6384185	G	A	ENSG00000010295	IFFO1	-5.7113	1.12e-08	0.377414	cg22103219	7	102291619	SH2B2	7.30408	2.79147e-13	-1.27888	0.28425	-4.49915	6.82245e-06	1	6.5e-09
rs10849448	12	6384185	G	A	ENSG00000111321	LTBR	-29.8099	2.92e-195	0.374844	cg22103219	7	102291619	SH2B2	7.30408	2.79147e-13	-0.245022	0.0345382	-7.09423	1.3007e-12	0.0135773	0.986423
rs10849448	12	6384185	G	A	ENSG00000139193	CD27	-5.3888	7.1e-08	0.595079	cg22103219	7	102291619	SH2B2	7.30408	2.79147e-13	-1.35542	0.312572	-4.33634	1.44872e-05	1	1.06e-09
rs10849448	12	6384185	G	A	ENSG00000184574	LPAR5	-4.6539	3.26e-06	0.0751641	cg22103219	7	102291619	SH2B2	7.30408	2.79147e-13	-1.56945	0.399872	-3.92489	8.67684e-05	1	3.89e-09
rs10849448	12	6384185	G	A	ENSG00000256433	RP1-102E24.8	8.9117	5.02e-19	NA	cg22103219	7	102291619	SH2B2	7.30408	2.79147e-13	0.819606	0.145086	5.6491	1.61286e-08	1	3.33e-09
rs11039467	11	47944409	C	T	ENSG00000025434	NR1H3	-5.2319	1.68e-07	0.276689	cg00626263	7	5701418	RNF216	-5.62008	1.90864e-08	1.07419	0.280513	3.8294	0.000128459	0.999994	8.59e-07
rs11039467	11	47944409	C	T	ENSG00000134571	MYBPC3	24.908	6.12e-137	1.27e-18	cg00626263	7	5701418	RNF216	-5.62008	1.90864e-08	-0.225633	0.041157	-5.48226	4.19932e-08	0.931423	0.0685717
rs11039467	11	47944409	C	T	ENSG00000149177	PTPRJ	-5.4105	6.28e-08	0.000769514	cg00626263	7	5701418	RNF216	-5.62008	1.90864e-08	1.03874	0.266494	3.89779	9.70758e-05	0.999995	1.08e-07
rs11039467	11	47944409	C	T	ENSG00000172247	C1QTNF4	13.442	3.43e-41	NA	cg00626263	7	5701418	RNF216	-5.62008	1.90864e-08	-0.418098	0.0806342	-5.18512	2.15871e-07	0.974903	0.0250915
rs11039467	11	47944409	C	T	ENSG00000025434	NR1H3	-5.2319	1.68e-07	0.276689	cg00840791	19	16342448	EPS15L1	-5.53294	3.14938e-08	1.05754	0.278191	3.80148	0.000143832	0.991748	0.004366
rs11039467	11	47944409	C	T	ENSG00000030066	NUP160	6.7115	1.93e-11	0.342009	cg00840791	19	16342448	EPS15L1	-5.53294	3.14938e-08	-0.824397	0.193102	-4.26923	1.96152e-05	0.991189	0.00494478
rs11039467	11	47944409	C	T	ENSG00000109919	MTCH2	5.196	2.04e-07	0.0343529	cg00840791	19	16342448	EPS15L1	-5.53294	3.14938e-08	-1.06485	0.281137	-3.78764	0.000152082	0.953902	0.0423748
rs11039467	11	47944409	C	T	ENSG00000110536	PTPMT1	4.571	4.86e-06	0.297719	cg00840791	19	16342448	EPS15L1	-5.53294	3.14938e-08	-1.21044	0.343489	-3.52397	0.000425133	0.969318	0.0268971
rs11039467	11	47944409	C	T	ENSG00000134571	MYBPC3	24.908	6.12e-137	1.27e-18	cg00840791	19	16342448	EPS15L1	-5.53294	3.14938e-08	-0.222135	0.0411263	-5.40129	6.61652e-08	0.971422	0.0247775
rs11039467	11	47944409	C	T	ENSG00000149177	PTPRJ	-5.4105	6.28e-08	0.000769514	cg00840791	19	16342448	EPS15L1	-5.53294	3.14938e-08	1.02263	0.264357	3.86836	0.000109568	0.99453	0.00159385
rs11039467	11	47944409	C	T	ENSG00000172247	C1QTNF4	13.442	3.43e-41	NA	cg00840791	19	16342448	EPS15L1	-5.53294	3.14938e-08	-0.411616	0.0804494	-5.11646	3.11327e-07	0.964553	0.0316806
rs11039467	11	47944409	C	T	ENSG00000025434	NR1H3	-5.2319	1.68e-07	0.276689	cg03218374	20	916338	ANGPT4	-5.66572	1.46407e-08	1.08292	0.281735	3.84374	0.000121174	0.999853	9.68e-06
rs11039467	11	47944409	C	T	ENSG00000030066	NUP160	6.7115	1.93e-11	0.342009	cg03218374	20	916338	ANGPT4	-5.66572	1.46407e-08	-0.84418	0.194991	-4.32934	1.49557e-05	0.924452	0.0754215
rs11039467	11	47944409	C	T	ENSG00000134571	MYBPC3	24.908	6.12e-137	1.27e-18	cg03218374	20	916338	ANGPT4	-5.66572	1.46407e-08	-0.227466	0.0411733	-5.5246	3.30246e-08	0.994999	0.00486409
rs11039467	11	47944409	C	T	ENSG00000149177	PTPRJ	-5.4105	6.28e-08	0.000769514	cg03218374	20	916338	ANGPT4	-5.66572	1.46407e-08	1.04717	0.267619	3.91292	9.11883e-05	0.999861	2.42e-06
rs11039467	11	47944409	C	T	ENSG00000172247	C1QTNF4	13.442	3.43e-41	NA	cg03218374	20	916338	ANGPT4	-5.66572	1.46407e-08	-0.421494	0.080732	-5.2209	1.78055e-07	0.995627	0.00423689
rs11039467	11	47944409	C	T	ENSG00000025434	NR1H3	-5.2319	1.68e-07	0.276689	cg07682160	19	18849126	UPF1	-5.69109	1.26219e-08	1.08777	0.282417	3.85163	0.000117332	1	8.49e-09
rs11039467	11	47944409	C	T	ENSG00000030066	NUP160	6.7115	1.93e-11	0.342009	cg07682160	19	18849126	UPF1	-5.69109	1.26219e-08	-0.847961	0.195354	-4.34063	1.42075e-05	0.993818	0.00618202
rs11039467	11	47944409	C	T	ENSG00000109920	FNBP4	-11.0393	2.47e-28	0.0377988	cg07682160	19	18849126	UPF1	-5.69109	1.26219e-08	0.51553	0.101915	5.05846	4.22666e-07	0.974321	0.0256789
rs11039467	11	47944409	C	T	ENSG00000134571	MYBPC3	24.908	6.12e-137	1.27e-18	cg07682160	19	18849126	UPF1	-5.69109	1.26219e-08	-0.228484	0.0411824	-5.54811	2.88768e-08	0.999852	0.000148116
rs11039467	11	47944409	C	T	ENSG00000149177	PTPRJ	-5.4105	6.28e-08	0.000769514	cg07682160	19	18849126	UPF1	-5.69109	1.26219e-08	1.05186	0.268247	3.92125	8.80924e-05	1	1.74e-08
rs11039467	11	47944409	C	T	ENSG00000172247	C1QTNF4	13.442	3.43e-41	NA	cg07682160	19	18849126	UPF1	-5.69109	1.26219e-08	-0.423381	0.0807866	-5.24074	1.59937e-07	0.999768	0.000231566
rs11039467	11	47944409	C	T	ENSG00000025434	NR1H3	-5.2319	1.68e-07	0.276689	cg13378649	1	222754514	FAM177B	-5.81333	6.12404e-09	1.11113	0.285721	3.88887	0.00010071	0.999967	2.32e-05
rs11039467	11	47944409	C	T	ENSG00000030066	NUP160	6.7115	1.93e-11	0.342009	cg13378649	1	222754514	FAM177B	-5.81333	6.12404e-09	-0.866175	0.19712	-4.39414	1.11211e-05	0.982191	0.017799
rs11039467	11	47944409	C	T	ENSG00000134571	MYBPC3	24.908	6.12e-137	1.27e-18	cg13378649	1	222754514	FAM177B	-5.81333	6.12404e-09	-0.233392	0.0412267	-5.66119	1.50326e-08	0.989518	0.0104723
rs11039467	11	47944409	C	T	ENSG00000149177	PTPRJ	-5.4105	6.28e-08	0.000769514	cg13378649	1	222754514	FAM177B	-5.81333	6.12404e-09	1.07445	0.271288	3.96056	7.47733e-05	0.99999	5.43e-07
rs11039467	11	47944409	C	T	ENSG00000172247	C1QTNF4	13.442	3.43e-41	NA	cg13378649	1	222754514	FAM177B	-5.81333	6.12404e-09	-0.432475	0.0810528	-5.33573	9.51628e-08	0.991701	0.00828964
rs11039467	11	47944409	C	T	ENSG00000025434	NR1H3	-5.2319	1.68e-07	0.276689	cg19750657	13	38361830	UFM1	-8.83804	9.74219e-19	1.68926	0.375209	4.50218	6.72608e-06	1	1.18e-18
rs11039467	11	47944409	C	T	ENSG00000030066	NUP160	6.7115	1.93e-11	0.342009	cg19750657	13	38361830	UFM1	-8.83804	9.74219e-19	-1.31685	0.24637	-5.34502	9.04083e-08	1	8.15e-11
rs11039467	11	47944409	C	T	ENSG00000109919	MTCH2	5.196	2.04e-07	0.0343529	cg19750657	13	38361830	UFM1	-8.83804	9.74219e-19	-1.70093	0.379736	-4.47924	7.49092e-06	1	3.03e-09
rs11039467	11	47944409	C	T	ENSG00000109920	FNBP4	-11.0393	2.47e-28	0.0377988	cg19750657	13	38361830	UFM1	-8.83804	9.74219e-19	0.800597	0.11604	6.89934	5.22465e-12	0.999977	2.3e-05
rs11039467	11	47944409	C	T	ENSG00000110536	PTPMT1	4.571	4.86e-06	0.297719	cg19750657	13	38361830	UFM1	-8.83804	9.74219e-19	-1.9335	0.476218	-4.06012	4.9048e-05	1	1.86e-10
rs11039467	11	47944409	C	T	ENSG00000134571	MYBPC3	24.908	6.12e-137	1.27e-18	cg19750657	13	38361830	UFM1	-8.83804	9.74219e-19	-0.354827	0.0426002	-8.32924	8.13628e-17	1	3.37e-09
rs11039467	11	47944409	C	T	ENSG00000149177	PTPRJ	-5.4105	6.28e-08	0.000769514	cg19750657	13	38361830	UFM1	-8.83804	9.74219e-19	1.6335	0.353994	4.61448	3.94084e-06	1	6.66e-23
rs11039467	11	47944409	C	T	ENSG00000172247	C1QTNF4	13.442	3.43e-41	NA	cg19750657	13	38361830	UFM1	-8.83804	9.74219e-19	-0.657494	0.0890334	-7.3848	1.52678e-13	1	2.29e-15
rs11039467	11	47944409	C	T	ENSG00000025434	NR1H3	-5.2319	1.68e-07	0.276689	cg25922935	3	157029702	LEKR1	-5.48217	4.20119e-08	1.04784	0.276847	3.7849	0.000153772	0.999972	1.75e-06
rs11039467	11	47944409	C	T	ENSG00000030066	NUP160	6.7115	1.93e-11	0.342009	cg25922935	3	157029702	LEKR1	-5.48217	4.20119e-08	-0.816833	0.192387	-4.24577	2.17841e-05	0.987666	0.0123077
rs11039467	11	47944409	C	T	ENSG00000134571	MYBPC3	24.908	6.12e-137	1.27e-18	cg25922935	3	157029702	LEKR1	-5.48217	4.20119e-08	-0.220097	0.0411087	-5.35402	8.60195e-08	0.999888	8.54e-05
rs11039467	11	47944409	C	T	ENSG00000149177	PTPRJ	-5.4105	6.28e-08	0.000769514	cg25922935	3	157029702	LEKR1	-5.48217	4.20119e-08	1.01325	0.26312	3.85089	0.000117689	0.999971	2.28e-06
rs11039467	11	47944409	C	T	ENSG00000172247	C1QTNF4	13.442	3.43e-41	NA	cg25922935	3	157029702	LEKR1	-5.48217	4.20119e-08	-0.407839	0.0803429	-5.07623	3.84994e-07	0.999864	0.000109973
rs11053561	12	10030664	T	G	ENSG00000172243	CLEC7A	-10.7411	6.52e-27	0.138772	cg05941925	7	98126471	LMTK2	6.46905	9.86249e-11	-0.60227	0.108682	-5.5416	2.99714e-08	0.99994	1.29e-06
rs11053561	12	10030664	T	G	ENSG00000197992	CLEC9A	5.6995	1.2e-08	8.03e-08	cg05941925	7	98126471	LMTK2	6.46905	9.86249e-11	1.13502	0.26541	4.27648	1.8987e-05	0.99994	1.29e-06
rs11053561	12	10030664	T	G	ENSG00000172243	CLEC7A	-10.7411	6.52e-27	0.138772	cg06617834	4	54076623	CHIC2	6.02205	1.72232e-09	-0.560655	0.106734	-5.25281	1.49799e-07	0.99937	3.57e-05
rs11053561	12	10030664	T	G	ENSG00000197992	CLEC9A	5.6995	1.2e-08	8.03e-08	cg06617834	4	54076623	CHIC2	6.02205	1.72232e-09	1.05659	0.255247	4.13949	3.48082e-05	0.99937	3.57e-05
rs11053561	12	10030664	T	G	ENSG00000172243	CLEC7A	-10.7411	6.52e-27	0.138772	cg14115749	19	19485635	GATAD2A	5.57571	2.46512e-08	-0.5191	0.104897	-4.94868	7.47179e-07	0.994546	0.000147792
rs11053561	12	10030664	T	G	ENSG00000197992	CLEC9A	5.6995	1.2e-08	8.03e-08	cg14115749	19	19485635	GATAD2A	5.57571	2.46512e-08	0.97828	0.245449	3.98567	6.7291e-05	0.994546	0.000147783
rs11053561	12	10030664	T	G	ENSG00000172243	CLEC7A	-10.7411	6.52e-27	0.138772	cg17953136	2	20032816	LAPTM4A	6.42476	1.32075e-10	-0.598147	0.108484	-5.51369	3.51396e-08	0.999943	1.19e-06
rs11053561	12	10030664	T	G	ENSG00000197992	CLEC9A	5.6995	1.2e-08	8.03e-08	cg17953136	2	20032816	LAPTM4A	6.42476	1.32075e-10	1.12725	0.264388	4.26361	2.01148e-05	0.999943	1.19e-06
rs11053561	12	10030664	T	G	ENSG00000172243	CLEC7A	-10.7411	6.52e-27	0.138772	cg20376277	5	16615815	RETREG1	5.54411	2.9544e-08	-0.516159	0.104771	-4.92655	8.36921e-07	0.992045	0.000249956
rs11053561	12	10030664	T	G	ENSG00000197992	CLEC9A	5.6995	1.2e-08	8.03e-08	cg20376277	5	16615815	RETREG1	5.54411	2.9544e-08	0.972737	0.24477	3.97408	7.0652e-05	0.992045	0.000249937
rs11053561	12	10030664	T	G	ENSG00000172243	CLEC7A	-10.7411	6.52e-27	0.138772	cg23320499	12	12506243	DUSP16	6.58677	4.49498e-11	-0.61323	0.109212	-5.61507	1.96485e-08	0.999999	2.97e-08
rs11053561	12	10030664	T	G	ENSG00000197992	CLEC9A	5.6995	1.2e-08	8.03e-08	cg23320499	12	12506243	DUSP16	6.58677	4.49498e-11	1.15567	0.26814	4.30997	1.63274e-05	0.999999	2.97e-08
rs11053561	12	10030664	T	G	ENSG00000172243	CLEC7A	-10.7411	6.52e-27	0.138772	cg25653947	8	143361047	TOP1MT	6.15188	7.65649e-10	-0.572742	0.107289	-5.33831	9.38194e-08	0.999986	2.61e-07
rs11053561	12	10030664	T	G	ENSG00000197992	CLEC9A	5.6995	1.2e-08	8.03e-08	cg25653947	8	143361047	TOP1MT	6.15188	7.65649e-10	1.07937	0.258165	4.18095	2.90299e-05	0.999986	2.61e-07
rs11053561	12	10030664	T	G	ENSG00000172243	CLEC7A	-10.7411	6.52e-27	0.138772	cg26405097	6	15428070	JARID2	7.03321	2.01818e-12	-0.654794	0.111283	-5.88403	4.00402e-09	0.999999	2.26e-08
rs11053561	12	10030664	T	G	ENSG00000197992	CLEC9A	5.6995	1.2e-08	8.03e-08	cg26405097	6	15428070	JARID2	7.03321	2.01818e-12	1.234	0.278677	4.42808	9.50778e-06	0.999999	2.26e-08
rs11775560	8	60747604	G	A	ENSG00000171316	CHD7	-9.1065	8.5e-20	0.48644	cg00871207	14	88613906	ZC3H14	6.09857	1.07028e-09	-0.669694	0.132162	-5.06722	4.03659e-07	0.999706	0.000227572
rs11775560	8	60747604	G	A	ENSG00000171316	CHD7	-9.1065	8.5e-20	0.48644	cg01000422	16	47643963	PHKB	-8.27875	1.24477e-16	0.909103	0.148407	6.12574	9.02629e-10	0.999999	1.08e-06
rs11775560	8	60747604	G	A	ENSG00000171316	CHD7	-9.1065	8.5e-20	0.48644	cg01004980	3	48845636	PRKAR2A	-9.23089	2.68411e-20	1.01366	0.156361	6.4828	9.00375e-11	1	5.54e-08
rs11775560	8	60747604	G	A	ENSG00000171316	CHD7	-9.1065	8.5e-20	0.48644	cg01467435	2	144011744	GTDC1	-7.30644	2.74266e-13	0.802332	0.140788	5.69888	1.20597e-08	0.99955	0.000449798
rs11775560	8	60747604	G	A	ENSG00000171316	CHD7	-9.1065	8.5e-20	0.48644	cg04577162	7	74253067	RFC2	9.21394	3.1438e-20	-1.0118	0.156216	-6.47692	9.3615e-11	0.999958	4.17e-05
rs11775560	8	60747604	G	A	ENSG00000171316	CHD7	-9.1065	8.5e-20	0.48644	cg05399785	1	3647467	WRAP73	-18.1999	5.16719e-74	1.99856	0.245405	8.14393	3.82659e-16	1	2.38e-22
rs11775560	8	60747604	G	A	ENSG00000171316	CHD7	-9.1065	8.5e-20	0.48644	cg05941925	7	98126471	LMTK2	5.519	3.40937e-08	-0.60605	0.128404	-4.71986	2.36012e-06	0.995252	0.00214716
rs11775560	8	60747604	G	A	ENSG00000171316	CHD7	-9.1065	8.5e-20	0.48644	cg08857797	17	42775681	VPS25	6.69073	2.22053e-11	-0.73472	0.136264	-5.39187	6.9728e-08	0.999308	0.000690858
rs11775560	8	60747604	G	A	ENSG00000171316	CHD7	-9.1065	8.5e-20	0.48644	cg09273716	20	36866432	SOGA1	-8.22742	1.91293e-16	0.903466	0.147991	6.10486	1.02893e-09	0.999993	7.35e-06
rs11775560	8	60747604	G	A	ENSG00000171316	CHD7	-9.1065	8.5e-20	0.48644	cg09495478	3	44896610	TGM4	-8.14088	3.9245e-16	0.893963	0.147294	6.06925	1.28509e-09	0.999998	2.31e-06
rs11775560	8	60747604	G	A	ENSG00000171316	CHD7	-9.1065	8.5e-20	0.48644	cg12351803	21	39104762	PSMG1	-6.96134	3.36988e-12	0.764437	0.138222	5.53052	3.1929e-08	0.996484	0.00351545
rs11775560	8	60747604	G	A	ENSG00000171316	CHD7	-9.1065	8.5e-20	0.48644	cg13876756	5	173933038	CPEB4	-16.6466	3.20338e-62	1.82799	0.228807	7.98919	1.35827e-15	1	2.17e-20
rs11775560	8	60747604	G	A	ENSG00000171316	CHD7	-9.1065	8.5e-20	0.48644	cg15475466	1	204514985	MDM4	-6.47987	9.17931e-11	0.711566	0.134775	5.27967	1.29414e-07	0.929129	0.0708665
rs11775560	8	60747604	G	A	ENSG00000171316	CHD7	-9.1065	8.5e-20	0.48644	cg16755922	17	82578338	FOXK2	10.0218	1.222e-23	-1.10051	0.163288	-6.73968	1.58731e-11	1	7.8e-10
rs11775560	8	60747604	G	A	ENSG00000171316	CHD7	-9.1065	8.5e-20	0.48644	cg17953136	2	20032816	LAPTM4A	-11.4288	3.00273e-30	1.25501	0.176215	7.12207	1.06317e-12	1	7.16e-13
rs11775560	8	60747604	G	A	ENSG00000171316	CHD7	-9.1065	8.5e-20	0.48644	cg20376277	5	16615815	RETREG1	-16.3302	6.02091e-60	1.79325	0.225468	7.95344	1.81405e-15	1	4.61e-21
rs11775560	8	60747604	G	A	ENSG00000171316	CHD7	-9.1065	8.5e-20	0.48644	cg22652934	21	34807738	RUNX1	8.48644	2.13065e-17	-0.93191	0.150103	-6.20846	5.35058e-10	0.999998	2.3e-06
rs11775560	8	60747604	G	A	ENSG00000171316	CHD7	-9.1065	8.5e-20	0.48644	cg25358945	4	100017922	H2AZ1-DT	-9.64426	5.19818e-22	1.05905	0.159948	6.62122	3.56247e-11	0.999987	1.3e-05
rs11775560	8	60747604	G	A	ENSG00000171316	CHD7	-9.1065	8.5e-20	0.48644	cg26804423	7	8161504	ICA1	-5.8365	5.33072e-09	0.640916	0.13043	4.91387	8.92938e-07	0.990667	0.00922877
rs12667121	7	115981056	G	A	ENSG00000135269	TES	19.0082	1.46e-80	0.0677176	cg00218090	14	100019473	EVL	-5.8422	5.15161e-09	-0.307352	0.0550377	-5.58439	2.34526e-08	0.999826	3.64e-06
rs12667121	7	115981056	G	A	ENSG00000135269	TES	19.0082	1.46e-80	0.0677176	cg00309945	1	21822433	LDLRAD2	5.45247	4.96758e-08	0.286849	0.0547305	5.24111	1.59613e-07	0.999725	9.7e-06
rs12667121	7	115981056	G	A	ENSG00000135269	TES	19.0082	1.46e-80	0.0677176	cg00840791	19	16342448	EPS15L1	-10.9258	8.67315e-28	-0.574795	0.0606804	-9.47249	2.73239e-21	1	1.55e-22
rs12667121	7	115981056	G	A	ENSG00000135269	TES	19.0082	1.46e-80	0.0677176	cg03343866	10	114459067	ABLIM1	-12.6074	1.92311e-36	-0.66326	0.0631288	-10.5065	8.06626e-26	1	1.17e-30
rs12667121	7	115981056	G	A	ENSG00000135269	TES	19.0082	1.46e-80	0.0677176	cg04492909	8	101154698	ZNF706	-12.4331	1.72871e-35	-0.654089	0.0628634	-10.4049	2.35417e-25	1	5.87e-31
rs12667121	7	115981056	G	A	ENSG00000135269	TES	19.0082	1.46e-80	0.0677176	cg07728579	15	82806261	FSD2	-11.5492	7.45439e-31	-0.607588	0.0615583	-9.87013	5.60935e-23	1	7.77e-27
rs12667121	7	115981056	G	A	ENSG00000135269	TES	19.0082	1.46e-80	0.0677176	cg08309687	21	33948292	LINC00649	-6.71114	1.93109e-11	-0.353065	0.0557916	-6.32829	2.47892e-10	0.999998	3.75e-07
rs12667121	7	115981056	G	A	ENSG00000135269	TES	19.0082	1.46e-80	0.0677176	cg09613192	2	180523811	SCHLAP1	-6.29328	3.10827e-10	-0.331082	0.0554173	-5.97435	2.31005e-09	0.999995	1.84e-07
rs12667121	7	115981056	G	A	ENSG00000135269	TES	19.0082	1.46e-80	0.0677176	cg10587886	3	8320147	LMCD1-AS1	-5.46534	4.62034e-08	-0.287525	0.0547403	-5.25253	1.5002e-07	0.997601	7.29e-05
rs12667121	7	115981056	G	A	ENSG00000135269	TES	19.0082	1.46e-80	0.0677176	cg10927968	11	1786103	CTSD	-9.14457	5.98726e-20	-0.481085	0.0583803	-8.24055	1.71425e-16	1	5.67e-16
rs12667121	7	115981056	G	A	ENSG00000135269	TES	19.0082	1.46e-80	0.0677176	cg13378649	1	222754514	FAM177B	-22.7626	1.0761e-114	-1.19751	0.0820772	-14.5901	3.24817e-48	1	6.95e-106
rs12667121	7	115981056	G	A	ENSG00000135269	TES	19.0082	1.46e-80	0.0677176	cg15020801	17	47945443	PNPO	-20.2685	2.44086e-91	-1.0663	0.0769061	-13.865	1.03282e-43	1	3.69e-80
rs12667121	7	115981056	G	A	ENSG00000135269	TES	19.0082	1.46e-80	0.0677176	cg16611584	17	19905765	AKAP10	-12.974	1.71796e-38	-0.682547	0.0636952	-10.7158	8.57821e-27	1	6.34e-35
rs12667121	7	115981056	G	A	ENSG00000135269	TES	19.0082	1.46e-80	0.0677176	cg17603909	11	4488127	OR52K1	-12.3756	3.54437e-35	-0.651064	0.0627764	-10.3712	3.35433e-25	1	3.09e-27
rs12667121	7	115981056	G	A	ENSG00000135269	TES	19.0082	1.46e-80	0.0677176	cg20970369	1	111201486	DENND2D	-7.58663	3.28337e-14	-0.399124	0.0566444	-7.04613	1.83956e-12	1	4.82e-11
rs12667121	7	115981056	G	A	ENSG00000135269	TES	19.0082	1.46e-80	0.0677176	cg22898082	19	10963752	SMARCA4	-5.6835	1.31973e-08	-0.299003	0.0549102	-5.4453	5.1718e-08	0.999931	7.46e-07
rs12667121	7	115981056	G	A	ENSG00000135269	TES	19.0082	1.46e-80	0.0677176	cg23204398	8	125352839	NSMCE2	-8.82613	1.08358e-18	-0.464333	0.0580036	-8.00523	1.1924e-15	1	1.98e-14
rs12667121	7	115981056	G	A	ENSG00000135269	TES	19.0082	1.46e-80	0.0677176	cg25392060	8	141287022	LOC105375787	-18.9803	2.48348e-80	-0.99853	0.0743455	-13.4309	3.98334e-41	1	3.75e-73
rs12667121	7	115981056	G	A	ENSG00000135269	TES	19.0082	1.46e-80	0.0677176	cg26034658	11	66069272	SF3B2	-8.43697	3.25698e-17	-0.44386	0.0575583	-7.71148	1.24372e-14	1	1.42e-13
rs12667121	7	115981056	G	A	ENSG00000135269	TES	19.0082	1.46e-80	0.0677176	cg26236214	13	111214731	ARHGEF7	-15.2922	8.61766e-53	-0.804507	0.0675206	-11.915	9.88826e-33	1	1.11e-46
rs12667121	7	115981056	G	A	ENSG00000135269	TES	19.0082	1.46e-80	0.0677176	cg26804423	7	8161504	ICA1	-7.81963	5.29784e-15	-0.411382	0.0568866	-7.23162	4.77281e-13	1	7.61e-11
rs12667121	7	115981056	G	A	ENSG00000135269	TES	19.0082	1.46e-80	0.0677176	cg27662789	12	43272478	ADAMTS20	-5.81231	6.16178e-09	-0.305779	0.0550134	-5.55827	2.72466e-08	0.99956	5.41e-06
rs137961382	15	50073451	A	T	ENSG00000104043	ATP8B4	-56.5967	3.27170000000001e-310	3.86e-39	cg00626263	7	5701418	RNF216	6.83581	8.15408e-12	-0.120781	0.0177973	-6.78649	1.14896e-11	0.0227744	0.977226
rs137961382	15	50073451	A	T	ENSG00000140284	SLC27A2	-5.2168	1.82e-07	NA	cg00626263	7	5701418	RNF216	6.83581	8.15408e-12	-1.31035	0.315966	-4.1471	3.3671e-05	0.999998	4.49e-07
rs137961382	15	50073451	A	T	ENSG00000244879	GABPB1-AS1	-9.664	4.29e-22	0.593908	cg00626263	7	5701418	RNF216	6.83581	8.15408e-12	-0.707348	0.126747	-5.58078	2.39441e-08	0.999998	9.72e-08
rs137961382	15	50073451	A	T	ENSG00000259684	TRPM7-AS1	-5.1545	2.54e-07	NA	cg00626263	7	5701418	RNF216	6.83581	8.15408e-12	-1.32618	0.322233	-4.1156	3.86177e-05	0.999998	2.36e-08
rs137961382	15	50073451	A	T	ENSG00000259715	CTD-3110H11.1	-8.3918	4.78e-17	NA	cg00626263	7	5701418	RNF216	6.83581	8.15408e-12	-0.814582	0.153696	-5.29996	1.15826e-07	0.999998	9.72e-08
rs137961382	15	50073451	A	T	ENSG00000264109	MIR4712	-7.3321	2.26e-13	NA	cg00626263	7	5701418	RNF216	6.83581	8.15408e-12	-0.932313	0.186466	-4.9999	5.73603e-07	0.999998	9.72e-08
rs137961382	15	50073451	A	T	ENSG00000104043	ATP8B4	-56.5967	3.27170000000001e-310	3.86e-39	cg00857282	6	16130496	MYLIP	-8.44498	3.04065e-17	0.149213	0.0178645	8.35251	6.68298e-17	0.0118952	0.988105
rs137961382	15	50073451	A	T	ENSG00000140284	SLC27A2	-5.2168	1.82e-07	NA	cg00857282	6	16130496	MYLIP	-8.44498	3.04065e-17	1.6188	0.364739	4.43826	9.06897e-06	1	9.78e-12
rs137961382	15	50073451	A	T	ENSG00000244879	GABPB1-AS1	-9.664	4.29e-22	0.593908	cg00857282	6	16130496	MYLIP	-8.44498	3.04065e-17	0.873859	0.137419	6.35909	2.02958e-10	1	5.78e-14
rs137961382	15	50073451	A	T	ENSG00000259684	TRPM7-AS1	-5.1545	2.54e-07	NA	cg00857282	6	16130496	MYLIP	-8.44498	3.04065e-17	1.63837	0.372382	4.39971	1.08398e-05	1	1.04e-13
rs137961382	15	50073451	A	T	ENSG00000259715	CTD-3110H11.1	-8.3918	4.78e-17	NA	cg00857282	6	16130496	MYLIP	-8.44498	3.04065e-17	1.00634	0.169058	5.95261	2.63899e-09	1	5.78e-14
rs137961382	15	50073451	A	T	ENSG00000264109	MIR4712	-7.3321	2.26e-13	NA	cg00857282	6	16130496	MYLIP	-8.44498	3.04065e-17	1.15178	0.208033	5.53653	3.08526e-08	1	5.78e-14
rs137961382	15	50073451	A	T	ENSG00000104043	ATP8B4	-56.5967	3.27170000000001e-310	3.86e-39	cg01243823	16	50698301	NOD2	5.68634	1.29793e-08	-0.100471	0.0177578	-5.65786	1.53274e-08	0.00778894	0.992194
rs137961382	15	50073451	A	T	ENSG00000140284	SLC27A2	-5.2168	1.82e-07	NA	cg01243823	16	50698301	NOD2	5.68634	1.29793e-08	-1.09001	0.283551	-3.84413	0.00012098	0.99764	0.000420881
rs137961382	15	50073451	A	T	ENSG00000244879	GABPB1-AS1	-9.664	4.29e-22	0.593908	cg01243823	16	50698301	NOD2	5.68634	1.29793e-08	-0.588405	0.120061	-4.90089	9.54032e-07	0.998006	5.39e-05
rs137961382	15	50073451	A	T	ENSG00000259684	TRPM7-AS1	-5.1545	2.54e-07	NA	cg01243823	16	50698301	NOD2	5.68634	1.29793e-08	-1.10318	0.288866	-3.819	0.000133994	0.998036	2.26e-05
rs137961382	15	50073451	A	T	ENSG00000259715	CTD-3110H11.1	-8.3918	4.78e-17	NA	cg01243823	16	50698301	NOD2	5.68634	1.29793e-08	-0.677607	0.143944	-4.70742	2.50873e-06	0.998006	5.39e-05
rs137961382	15	50073451	A	T	ENSG00000264109	MIR4712	-7.3321	2.26e-13	NA	cg01243823	16	50698301	NOD2	5.68634	1.29793e-08	-0.775541	0.172596	-4.49339	7.00969e-06	0.998006	5.39e-05
rs137961382	15	50073451	A	T	ENSG00000104043	ATP8B4	-56.5967	3.27170000000001e-310	3.86e-39	cg01270753	9	99182054	TGFBR1	6.39095	1.64854e-10	-0.112921	0.0177812	-6.35059	2.14488e-10	0.0191245	0.980874
rs137961382	15	50073451	A	T	ENSG00000140284	SLC27A2	-5.2168	1.82e-07	NA	cg01270753	9	99182054	TGFBR1	6.39095	1.64854e-10	-1.22507	0.303134	-4.04135	5.31451e-05	0.999939	7.52e-06
rs137961382	15	50073451	A	T	ENSG00000244879	GABPB1-AS1	-9.664	4.29e-22	0.593908	cg01270753	9	99182054	TGFBR1	6.39095	1.64854e-10	-0.661315	0.124057	-5.33072	9.78226e-08	0.999946	1.4e-06
rs137961382	15	50073451	A	T	ENSG00000259684	TRPM7-AS1	-5.1545	2.54e-07	NA	cg01270753	9	99182054	TGFBR1	6.39095	1.64854e-10	-1.23988	0.309029	-4.01217	6.01619e-05	0.999946	6.39e-07
rs137961382	15	50073451	A	T	ENSG00000259715	CTD-3110H11.1	-8.3918	4.78e-17	NA	cg01270753	9	99182054	TGFBR1	6.39095	1.64854e-10	-0.761571	0.149786	-5.08438	3.68821e-07	0.999946	1.4e-06
rs137961382	15	50073451	A	T	ENSG00000264109	MIR4712	-7.3321	2.26e-13	NA	cg01270753	9	99182054	TGFBR1	6.39095	1.64854e-10	-0.87164	0.180925	-4.81769	1.45226e-06	0.999946	1.4e-06
rs137961382	15	50073451	A	T	ENSG00000104043	ATP8B4	-56.5967	3.27170000000001e-310	3.86e-39	cg02329670	17	7018081	MIR497HG	5.55864	2.71886e-08	-0.0982149	0.0177539	-5.53202	3.16564e-08	0.00783264	0.992133
rs137961382	15	50073451	A	T	ENSG00000140284	SLC27A2	-5.2168	1.82e-07	NA	cg02329670	17	7018081	MIR497HG	5.55864	2.71886e-08	-1.06553	0.280111	-3.80394	0.00014241	0.995741	0.000427848
rs137961382	15	50073451	A	T	ENSG00000244879	GABPB1-AS1	-9.664	4.29e-22	0.593908	cg02329670	17	7018081	MIR497HG	5.55864	2.71886e-08	-0.57519	0.119373	-4.81842	1.44698e-06	0.995642	0.000527532
rs137961382	15	50073451	A	T	ENSG00000259684	TRPM7-AS1	-5.1545	2.54e-07	NA	cg02329670	17	7018081	MIR497HG	5.55864	2.71886e-08	-1.0784	0.285323	-3.77959	0.000157088	0.996085	8.02e-05
rs137961382	15	50073451	A	T	ENSG00000259715	CTD-3110H11.1	-8.3918	4.78e-17	NA	cg02329670	17	7018081	MIR497HG	5.55864	2.71886e-08	-0.662389	0.142935	-4.63419	3.5833e-06	0.995642	0.000527538
rs137961382	15	50073451	A	T	ENSG00000264109	MIR4712	-7.3321	2.26e-13	NA	cg02329670	17	7018081	MIR497HG	5.55864	2.71886e-08	-0.758124	0.17115	-4.42958	9.44176e-06	0.995641	0.00052754
rs137961382	15	50073451	A	T	ENSG00000104043	ATP8B4	-56.5967	3.27170000000001e-310	3.86e-39	cg02985540	13	46390051	RUBCNL	-6.34219	2.26521e-10	0.112059	0.0177795	6.30274	2.92431e-10	0.0131799	0.98682
rs137961382	15	50073451	A	T	ENSG00000140284	SLC27A2	-5.2168	1.82e-07	NA	cg02985540	13	46390051	RUBCNL	-6.34219	2.26521e-10	1.21572	0.301748	4.02893	5.60311e-05	0.999979	1.43e-06
rs137961382	15	50073451	A	T	ENSG00000244879	GABPB1-AS1	-9.664	4.29e-22	0.593908	cg02985540	13	46390051	RUBCNL	-6.34219	2.26521e-10	0.656269	0.12377	5.30233	1.14337e-07	0.999979	1.87e-06
rs137961382	15	50073451	A	T	ENSG00000259684	TRPM7-AS1	-5.1545	2.54e-07	NA	cg02985540	13	46390051	RUBCNL	-6.34219	2.26521e-10	1.23042	0.307602	4.00003	6.33358e-05	0.99998	2.24e-07
rs137961382	15	50073451	A	T	ENSG00000259715	CTD-3110H11.1	-8.3918	4.78e-17	NA	cg02985540	13	46390051	RUBCNL	-6.34219	2.26521e-10	0.75576	0.149368	5.05973	4.19858e-07	0.999979	1.87e-06
rs137961382	15	50073451	A	T	ENSG00000264109	MIR4712	-7.3321	2.26e-13	NA	cg02985540	13	46390051	RUBCNL	-6.34219	2.26521e-10	0.864989	0.18033	4.7967	1.61299e-06	0.999979	1.87e-06
rs137961382	15	50073451	A	T	ENSG00000104043	ATP8B4	-56.5967	3.27170000000001e-310	3.86e-39	cg05119988	4	165330037	MSMO1	12.8322	1.08253e-37	-0.22673	0.0181173	-12.5146	6.21526e-36	0.0133805	0.98662
rs137961382	15	50073451	A	T	ENSG00000140284	SLC27A2	-5.2168	1.82e-07	NA	cg05119988	4	165330037	MSMO1	12.8322	1.08253e-37	-2.45978	0.508987	-4.8327	1.34692e-06	1	3.96e-26
rs137961382	15	50073451	A	T	ENSG00000244879	GABPB1-AS1	-9.664	4.29e-22	0.593908	cg05119988	4	165330037	MSMO1	12.8322	1.08253e-37	-1.32783	0.172007	-7.71968	1.16626e-14	1	1.03e-32
rs137961382	15	50073451	A	T	ENSG00000259684	TRPM7-AS1	-5.1545	2.54e-07	NA	cg05119988	4	165330037	MSMO1	12.8322	1.08253e-37	-2.48951	0.520487	-4.78305	1.72656e-06	1	2.57e-32
rs137961382	15	50073451	A	T	ENSG00000259715	CTD-3110H11.1	-8.3918	4.78e-17	NA	cg05119988	4	165330037	MSMO1	12.8322	1.08253e-37	-1.52913	0.217723	-7.0233	2.16687e-12	1	1.03e-32
rs137961382	15	50073451	A	T	ENSG00000264109	MIR4712	-7.3321	2.26e-13	NA	cg05119988	4	165330037	MSMO1	12.8322	1.08253e-37	-1.75014	0.274912	-6.36617	1.93807e-10	1	1.03e-32
rs137961382	15	50073451	A	T	ENSG00000104043	ATP8B4	-56.5967	3.27170000000001e-310	3.86e-39	cg05227101	5	151087248	TNIP1	7.3152	2.56974e-13	-0.129251	0.0178159	-7.25485	4.02113e-13	0.0225076	0.977492
rs137961382	15	50073451	A	T	ENSG00000140284	SLC27A2	-5.2168	1.82e-07	NA	cg05227101	5	151087248	TNIP1	7.3152	2.56974e-13	-1.40224	0.330142	-4.24737	2.16291e-05	1	8.95e-08
rs137961382	15	50073451	A	T	ENSG00000244879	GABPB1-AS1	-9.664	4.29e-22	0.593908	cg05227101	5	151087248	TNIP1	7.3152	2.56974e-13	-0.756953	0.129779	-5.83263	5.45596e-09	1	8.88e-09
rs137961382	15	50073451	A	T	ENSG00000259684	TRPM7-AS1	-5.1545	2.54e-07	NA	cg05227101	5	151087248	TNIP1	7.3152	2.56974e-13	-1.41919	0.336815	-4.21355	2.51391e-05	1	1.76e-09
rs137961382	15	50073451	A	T	ENSG00000259715	CTD-3110H11.1	-8.3918	4.78e-17	NA	cg05227101	5	151087248	TNIP1	7.3152	2.56974e-13	-0.871708	0.158083	-5.51423	3.50303e-08	1	8.88e-09
rs137961382	15	50073451	A	T	ENSG00000264109	MIR4712	-7.3321	2.26e-13	NA	cg05227101	5	151087248	TNIP1	7.3152	2.56974e-13	-0.997695	0.192658	-5.17859	2.23568e-07	1	8.88e-09
rs137961382	15	50073451	A	T	ENSG00000104043	ATP8B4	-56.5967	3.27170000000001e-310	3.86e-39	cg06500161	21	42236477	ABCG1	-10.8454	2.09667e-27	0.191626	0.0179904	10.6516	1.71357e-26	0.0151046	0.984895
rs137961382	15	50073451	A	T	ENSG00000140284	SLC27A2	-5.2168	1.82e-07	NA	cg06500161	21	42236477	ABCG1	-10.8454	2.09667e-27	2.07894	0.442215	4.7012	2.58632e-06	1	1.32e-19
rs137961382	15	50073451	A	T	ENSG00000244879	GABPB1-AS1	-9.664	4.29e-22	0.593908	cg06500161	21	42236477	ABCG1	-10.8454	2.09667e-27	1.12225	0.155541	7.21515	5.38727e-13	1	2.51e-23
rs137961382	15	50073451	A	T	ENSG00000259684	TRPM7-AS1	-5.1545	2.54e-07	NA	cg06500161	21	42236477	ABCG1	-10.8454	2.09667e-27	2.10407	0.451958	4.65546	3.23262e-06	1	1.07e-23
rs137961382	15	50073451	A	T	ENSG00000259715	CTD-3110H11.1	-8.3918	4.78e-17	NA	cg06500161	21	42236477	ABCG1	-10.8454	2.09667e-27	1.29238	0.194725	6.63697	3.20187e-11	1	2.51e-23
rs137961382	15	50073451	A	T	ENSG00000264109	MIR4712	-7.3321	2.26e-13	NA	cg06500161	21	42236477	ABCG1	-10.8454	2.09667e-27	1.47917	0.243516	6.07423	1.24585e-09	1	2.51e-23
rs137961382	15	50073451	A	T	ENSG00000104043	ATP8B4	-56.5967	3.27170000000001e-310	3.86e-39	cg07202479	1	159204372	ACKR1	5.89672	3.70809e-09	-0.104188	0.0177645	-5.86498	4.49199e-09	0.0170031	0.982979
rs137961382	15	50073451	A	T	ENSG00000140284	SLC27A2	-5.2168	1.82e-07	NA	cg07202479	1	159204372	ACKR1	5.89672	3.70809e-09	-1.13033	0.289294	-3.90721	9.33676e-05	0.997875	0.00114787
rs137961382	15	50073451	A	T	ENSG00000244879	GABPB1-AS1	-9.664	4.29e-22	0.593908	cg07202479	1	159204372	ACKR1	5.89672	3.70809e-09	-0.610174	0.121219	-5.03366	4.81194e-07	0.998998	2.39e-05
rs137961382	15	50073451	A	T	ENSG00000259684	TRPM7-AS1	-5.1545	2.54e-07	NA	cg07202479	1	159204372	ACKR1	5.89672	3.70809e-09	-1.144	0.294781	-3.88083	0.000104101	0.99901	1.08e-05
rs137961382	15	50073451	A	T	ENSG00000259715	CTD-3110H11.1	-8.3918	4.78e-17	NA	cg07202479	1	159204372	ACKR1	5.89672	3.70809e-09	-0.702677	0.145641	-4.82471	1.40208e-06	0.998998	2.39e-05
rs137961382	15	50073451	A	T	ENSG00000264109	MIR4712	-7.3321	2.26e-13	NA	cg07202479	1	159204372	ACKR1	5.89672	3.70809e-09	-0.804234	0.175021	-4.59506	4.32622e-06	0.998998	2.39e-05
rs137961382	15	50073451	A	T	ENSG00000104043	ATP8B4	-56.5967	3.27170000000001e-310	3.86e-39	cg07504977	10	100371255	OLMALINC	-6.23679	4.46636e-10	0.110197	0.0177758	6.19926	5.67282e-10	0.0136187	0.986381
rs137961382	15	50073451	A	T	ENSG00000140284	SLC27A2	-5.2168	1.82e-07	NA	cg07504977	10	100371255	OLMALINC	-6.23679	4.46636e-10	1.19552	0.298768	4.0015	6.29409e-05	0.999977	1.23e-06
rs137961382	15	50073451	A	T	ENSG00000244879	GABPB1-AS1	-9.664	4.29e-22	0.593908	cg07504977	10	100371255	OLMALINC	-6.23679	4.46636e-10	0.645363	0.123155	5.24027	1.60341e-07	0.999977	6.74e-07
rs137961382	15	50073451	A	T	ENSG00000259684	TRPM7-AS1	-5.1545	2.54e-07	NA	cg07504977	10	100371255	OLMALINC	-6.23679	4.46636e-10	1.20997	0.304534	3.97318	7.09191e-05	0.999978	2.62e-07
rs137961382	15	50073451	A	T	ENSG00000259715	CTD-3110H11.1	-8.3918	4.78e-17	NA	cg07504977	10	100371255	OLMALINC	-6.23679	4.46636e-10	0.7432	0.14847	5.00572	5.56531e-07	0.999977	6.74e-07
rs137961382	15	50073451	A	T	ENSG00000264109	MIR4712	-7.3321	2.26e-13	NA	cg07504977	10	100371255	OLMALINC	-6.23679	4.46636e-10	0.850614	0.179054	4.75061	2.02799e-06	0.999977	6.74e-07
rs137961382	15	50073451	A	T	ENSG00000104043	ATP8B4	-56.5967	3.27170000000001e-310	3.86e-39	cg08309687	21	33948292	LINC00649	-8.36016	6.26336e-17	0.147715	0.0178606	8.27042	1.33491e-16	0.006417	0.993583
rs137961382	15	50073451	A	T	ENSG00000140284	SLC27A2	-5.2168	1.82e-07	NA	cg08309687	21	33948292	LINC00649	-8.36016	6.26336e-17	1.60255	0.362091	4.42581	9.60806e-06	1	1.92e-10
rs137961382	15	50073451	A	T	ENSG00000244879	GABPB1-AS1	-9.664	4.29e-22	0.593908	cg08309687	21	33948292	LINC00649	-8.36016	6.26336e-17	0.865083	0.136823	6.32264	2.5714e-10	1	1.52e-13
rs137961382	15	50073451	A	T	ENSG00000259684	TRPM7-AS1	-5.1545	2.54e-07	NA	cg08309687	21	33948292	LINC00649	-8.36016	6.26336e-17	1.62191	0.369661	4.38758	1.1462e-05	1	3.16e-14
rs137961382	15	50073451	A	T	ENSG00000259715	CTD-3110H11.1	-8.3918	4.78e-17	NA	cg08309687	21	33948292	LINC00649	-8.36016	6.26336e-17	0.99623	0.168206	5.92268	3.16736e-09	1	1.52e-13
rs137961382	15	50073451	A	T	ENSG00000264109	MIR4712	-7.3321	2.26e-13	NA	cg08309687	21	33948292	LINC00649	-8.36016	6.26336e-17	1.14021	0.206844	5.51242	3.53929e-08	1	1.52e-13
rs137961382	15	50073451	A	T	ENSG00000104043	ATP8B4	-56.5967	3.27170000000001e-310	3.86e-39	cg09876440	3	10284297	GHRLOS	7.45691	8.85658e-14	-0.131755	0.0178216	-7.39302	1.4353e-13	0.0157053	0.984295
rs137961382	15	50073451	A	T	ENSG00000140284	SLC27A2	-5.2168	1.82e-07	NA	cg09876440	3	10284297	GHRLOS	7.45691	8.85658e-14	-1.4294	0.334396	-4.27459	1.91491e-05	1	1.31e-08
rs137961382	15	50073451	A	T	ENSG00000244879	GABPB1-AS1	-9.664	4.29e-22	0.593908	cg09876440	3	10284297	GHRLOS	7.45691	8.85658e-14	-0.771618	0.1307	-5.90371	3.55412e-09	1	2.84e-08
rs137961382	15	50073451	A	T	ENSG00000259684	TRPM7-AS1	-5.1545	2.54e-07	NA	cg09876440	3	10284297	GHRLOS	7.45691	8.85658e-14	-1.44668	0.341189	-4.24011	2.23408e-05	1	1.76e-10
rs137961382	15	50073451	A	T	ENSG00000259715	CTD-3110H11.1	-8.3918	4.78e-17	NA	cg09876440	3	10284297	GHRLOS	7.45691	8.85658e-14	-0.888595	0.159413	-5.57418	2.48699e-08	1	2.84e-08
rs137961382	15	50073451	A	T	ENSG00000264109	MIR4712	-7.3321	2.26e-13	NA	cg09876440	3	10284297	GHRLOS	7.45691	8.85658e-14	-1.01702	0.194528	-5.22815	1.71217e-07	1	2.84e-08
rs137961382	15	50073451	A	T	ENSG00000104043	ATP8B4	-56.5967	3.27170000000001e-310	3.86e-39	cg10179300	5	14147509	TRIO	-8.27829	1.24957e-16	0.146268	0.0178569	8.19113	2.5879e-16	0.0362508	0.963749
rs137961382	15	50073451	A	T	ENSG00000140284	SLC27A2	-5.2168	1.82e-07	NA	cg10179300	5	14147509	TRIO	-8.27829	1.24957e-16	1.58685	0.359542	4.41353	1.01697e-05	1	4.1e-10
rs137961382	15	50073451	A	T	ENSG00000244879	GABPB1-AS1	-9.664	4.29e-22	0.593908	cg10179300	5	14147509	TRIO	-8.27829	1.24957e-16	0.856611	0.136251	6.287	3.23668e-10	1	6.79e-13
rs137961382	15	50073451	A	T	ENSG00000259684	TRPM7-AS1	-5.1545	2.54e-07	NA	cg10179300	5	14147509	TRIO	-8.27829	1.24957e-16	1.60603	0.367041	4.37562	1.2109e-05	1	3.43e-12
rs137961382	15	50073451	A	T	ENSG00000259715	CTD-3110H11.1	-8.3918	4.78e-17	NA	cg10179300	5	14147509	TRIO	-8.27829	1.24957e-16	0.986473	0.167387	5.89336	3.78431e-09	1	6.79e-13
rs137961382	15	50073451	A	T	ENSG00000264109	MIR4712	-7.3321	2.26e-13	NA	cg10179300	5	14147509	TRIO	-8.27829	1.24957e-16	1.12905	0.205702	5.48875	4.04777e-08	1	6.79e-13
rs137961382	15	50073451	A	T	ENSG00000140284	SLC27A2	-5.2168	1.82e-07	NA	cg12992827	3	102182390	LOC101929411	5.86949	4.37146e-09	-1.12511	0.288545	-3.89926	9.64883e-05	0.99953	5.18e-05
rs137961382	15	50073451	A	T	ENSG00000244879	GABPB1-AS1	-9.664	4.29e-22	0.593908	cg12992827	3	102182390	LOC101929411	5.86949	4.37146e-09	-0.607356	0.121067	-5.01669	5.25693e-07	0.99955	3.18e-05
rs137961382	15	50073451	A	T	ENSG00000259684	TRPM7-AS1	-5.1545	2.54e-07	NA	cg12992827	3	102182390	LOC101929411	5.86949	4.37146e-09	-1.13871	0.29401	-3.87304	0.000107488	0.999577	4.55e-06
rs137961382	15	50073451	A	T	ENSG00000259715	CTD-3110H11.1	-8.3918	4.78e-17	NA	cg12992827	3	102182390	LOC101929411	5.86949	4.37146e-09	-0.699431	0.145419	-4.80976	1.51115e-06	0.99955	3.18e-05
rs137961382	15	50073451	A	T	ENSG00000264109	MIR4712	-7.3321	2.26e-13	NA	cg12992827	3	102182390	LOC101929411	5.86949	4.37146e-09	-0.800519	0.174704	-4.58214	4.60245e-06	0.99955	3.18e-05
rs137961382	15	50073451	A	T	ENSG00000104043	ATP8B4	-56.5967	3.27170000000001e-310	3.86e-39	cg15285513	6	21200699	CDKAL1	7.29617	2.9609e-13	-0.128915	0.0178151	-7.23628	4.61143e-13	0.0590585	0.940941
rs137961382	15	50073451	A	T	ENSG00000140284	SLC27A2	-5.2168	1.82e-07	NA	cg15285513	6	21200699	CDKAL1	7.29617	2.9609e-13	-1.39859	0.329573	-4.24364	2.19924e-05	1	3.42e-08
rs137961382	15	50073451	A	T	ENSG00000244879	GABPB1-AS1	-9.664	4.29e-22	0.593908	cg15285513	6	21200699	CDKAL1	7.29617	2.9609e-13	-0.754984	0.129656	-5.82297	5.78098e-09	1	1.6e-09
rs137961382	15	50073451	A	T	ENSG00000259684	TRPM7-AS1	-5.1545	2.54e-07	NA	cg15285513	6	21200699	CDKAL1	7.29617	2.9609e-13	-1.41549	0.33623	-4.2099	2.55482e-05	1	7.37e-10
rs137961382	15	50073451	A	T	ENSG00000259715	CTD-3110H11.1	-8.3918	4.78e-17	NA	cg15285513	6	21200699	CDKAL1	7.29617	2.9609e-13	-0.86944	0.157906	-5.50607	3.66934e-08	1	1.6e-09
rs137961382	15	50073451	A	T	ENSG00000264109	MIR4712	-7.3321	2.26e-13	NA	cg15285513	6	21200699	CDKAL1	7.29617	2.9609e-13	-0.995099	0.192408	-5.17183	2.31817e-07	1	1.6e-09
rs137961382	15	50073451	A	T	ENSG00000104043	ATP8B4	-56.5967	3.27170000000001e-310	3.86e-39	cg15659943	9	104869375	ABCA1	-12.3896	2.9756e-35	0.21891	0.0180873	12.103	1.01849e-33	0.0184171	0.981583
rs137961382	15	50073451	A	T	ENSG00000140284	SLC27A2	-5.2168	1.82e-07	NA	cg15659943	9	104869375	ABCA1	-12.3896	2.9756e-35	2.37494	0.493959	4.80797	1.52472e-06	1	5.59e-26
rs137961382	15	50073451	A	T	ENSG00000244879	GABPB1-AS1	-9.664	4.29e-22	0.593908	cg15659943	9	104869375	ABCA1	-12.3896	2.9756e-35	1.28203	0.168245	7.62005	2.53581e-14	1	9.62e-31
rs137961382	15	50073451	A	T	ENSG00000259684	TRPM7-AS1	-5.1545	2.54e-07	NA	cg15659943	9	104869375	ABCA1	-12.3896	2.9756e-35	2.40364	0.505066	4.75907	1.9449e-06	1	4.48e-31
rs137961382	15	50073451	A	T	ENSG00000259715	CTD-3110H11.1	-8.3918	4.78e-17	NA	cg15659943	9	104869375	ABCA1	-12.3896	2.9756e-35	1.47639	0.212491	6.94803	3.70434e-12	1	9.62e-31
rs137961382	15	50073451	A	T	ENSG00000264109	MIR4712	-7.3321	2.26e-13	NA	cg15659943	9	104869375	ABCA1	-12.3896	2.9756e-35	1.68977	0.267795	6.30995	2.79129e-10	1	9.62e-31
rs137961382	15	50073451	A	T	ENSG00000104043	ATP8B4	-56.5967	3.27170000000001e-310	3.86e-39	cg16611584	17	19905765	AKAP10	-8.08455	6.23976e-16	0.142845	0.0178482	8.00331	1.21115e-15	0.0120221	0.987978
rs137961382	15	50073451	A	T	ENSG00000140284	SLC27A2	-5.2168	1.82e-07	NA	cg16611584	17	19905765	AKAP10	-8.08455	6.23976e-16	1.54972	0.35354	4.38342	1.16829e-05	1	6.77e-11
rs137961382	15	50073451	A	T	ENSG00000244879	GABPB1-AS1	-9.664	4.29e-22	0.593908	cg16611584	17	19905765	AKAP10	-8.08455	6.23976e-16	0.836564	0.134911	6.20086	5.61544e-10	1	2.42e-12
rs137961382	15	50073451	A	T	ENSG00000259684	TRPM7-AS1	-5.1545	2.54e-07	NA	cg16611584	17	19905765	AKAP10	-8.08455	6.23976e-16	1.56845	0.360872	4.34627	1.38473e-05	1	1.1e-12
rs137961382	15	50073451	A	T	ENSG00000259715	CTD-3110H11.1	-8.3918	4.78e-17	NA	cg16611584	17	19905765	AKAP10	-8.08455	6.23976e-16	0.963387	0.165467	5.82223	5.80666e-09	1	2.42e-12
rs137961382	15	50073451	A	T	ENSG00000264109	MIR4712	-7.3321	2.26e-13	NA	cg16611584	17	19905765	AKAP10	-8.08455	6.23976e-16	1.10262	0.203018	5.43116	5.59888e-08	1	2.42e-12
rs137961382	15	50073451	A	T	ENSG00000104043	ATP8B4	-56.5967	3.27170000000001e-310	3.86e-39	cg17901584	1	54888033	DHCR24	11.6286	2.9486e-31	-0.205464	0.018038	-11.3907	4.65427e-30	0.0306559	0.969344
rs137961382	15	50073451	A	T	ENSG00000140284	SLC27A2	-5.2168	1.82e-07	NA	cg17901584	1	54888033	DHCR24	11.6286	2.9486e-31	-2.22907	0.468314	-4.75977	1.93812e-06	1	9.62e-25
rs137961382	15	50073451	A	T	ENSG00000244879	GABPB1-AS1	-9.664	4.29e-22	0.593908	cg17901584	1	54888033	DHCR24	11.6286	2.9486e-31	-1.20329	0.161898	-7.43242	1.06631e-13	1	2.76e-26
rs137961382	15	50073451	A	T	ENSG00000259684	TRPM7-AS1	-5.1545	2.54e-07	NA	cg17901584	1	54888033	DHCR24	11.6286	2.9486e-31	-2.25601	0.478748	-4.71231	2.44924e-06	1	3.89e-26
rs137961382	15	50073451	A	T	ENSG00000259715	CTD-3110H11.1	-8.3918	4.78e-17	NA	cg17901584	1	54888033	DHCR24	11.6286	2.9486e-31	-1.38571	0.203634	-6.8049	1.01118e-11	1	2.76e-26
rs137961382	15	50073451	A	T	ENSG00000264109	MIR4712	-7.3321	2.26e-13	NA	cg17901584	1	54888033	DHCR24	11.6286	2.9486e-31	-1.58599	0.255715	-6.20217	5.56913e-10	1	2.76e-26
rs137961382	15	50073451	A	T	ENSG00000104043	ATP8B4	-56.5967	3.27170000000001e-310	3.86e-39	cg18353028	8	64756956	CYP7B1	6.95785	3.45488e-12	-0.122937	0.0178019	-6.90586	4.98999e-12	0.0176088	0.982391
rs137961382	15	50073451	A	T	ENSG00000140284	SLC27A2	-5.2168	1.82e-07	NA	cg18353028	8	64756956	CYP7B1	6.95785	3.45488e-12	-1.33374	0.319543	-4.1739	2.99433e-05	0.999999	3.34e-08
rs137961382	15	50073451	A	T	ENSG00000244879	GABPB1-AS1	-9.664	4.29e-22	0.593908	cg18353028	8	64756956	CYP7B1	6.95785	3.45488e-12	-0.719976	0.127506	-5.6466	1.63653e-08	0.999999	3.57e-08
rs137961382	15	50073451	A	T	ENSG00000259684	TRPM7-AS1	-5.1545	2.54e-07	NA	cg18353028	8	64756956	CYP7B1	6.95785	3.45488e-12	-1.34986	0.325913	-4.14178	3.44616e-05	0.999999	1.12e-08
rs137961382	15	50073451	A	T	ENSG00000259715	CTD-3110H11.1	-8.3918	4.78e-17	NA	cg18353028	8	64756956	CYP7B1	6.95785	3.45488e-12	-0.829125	0.154796	-5.35624	8.49723e-08	0.999999	3.57e-08
rs137961382	15	50073451	A	T	ENSG00000264109	MIR4712	-7.3321	2.26e-13	NA	cg18353028	8	64756956	CYP7B1	6.95785	3.45488e-12	-0.948957	0.188022	-5.04706	4.48649e-07	0.999999	3.57e-08
rs137961382	15	50073451	A	T	ENSG00000104043	ATP8B4	-56.5967	3.27170000000001e-310	3.86e-39	cg19640090	12	11822221	ETV6	11.3771	5.43656e-30	-0.201021	0.0180223	-11.154	6.84782e-29	0.0123034	0.987697
rs137961382	15	50073451	A	T	ENSG00000140284	SLC27A2	-5.2168	1.82e-07	NA	cg19640090	12	11822221	ETV6	11.3771	5.43656e-30	-2.18086	0.459898	-4.74205	2.11569e-06	1	1.27e-21
rs137961382	15	50073451	A	T	ENSG00000244879	GABPB1-AS1	-9.664	4.29e-22	0.593908	cg19640090	12	11822221	ETV6	11.3771	5.43656e-30	-1.17727	0.159836	-7.36547	1.76524e-13	1	1.12e-25
rs137961382	15	50073451	A	T	ENSG00000259684	TRPM7-AS1	-5.1545	2.54e-07	NA	cg19640090	12	11822221	ETV6	11.3771	5.43656e-30	-2.20722	0.47011	-4.69511	2.66464e-06	1	2.88e-26
rs137961382	15	50073451	A	T	ENSG00000259715	CTD-3110H11.1	-8.3918	4.78e-17	NA	cg19640090	12	11822221	ETV6	11.3771	5.43656e-30	-1.35574	0.200749	-6.75341	1.44411e-11	1	1.12e-25
rs137961382	15	50073451	A	T	ENSG00000264109	MIR4712	-7.3321	2.26e-13	NA	cg19640090	12	11822221	ETV6	11.3771	5.43656e-30	-1.55168	0.25177	-6.1631	7.13324e-10	1	1.12e-25
rs137961382	15	50073451	A	T	ENSG00000104043	ATP8B4	-56.5967	3.27170000000001e-310	3.86e-39	cg19695507	10	13484193	BEND7	-5.59861	2.16063e-08	0.0989211	0.0177551	5.57142	2.52676e-08	0.0199031	0.980063
rs137961382	15	50073451	A	T	ENSG00000140284	SLC27A2	-5.2168	1.82e-07	NA	cg19695507	10	13484193	BEND7	-5.59861	2.16063e-08	1.07319	0.281184	3.81668	0.000135258	0.996886	0.00147586
rs137961382	15	50073451	A	T	ENSG00000244879	GABPB1-AS1	-9.664	4.29e-22	0.593908	cg19695507	10	13484193	BEND7	-5.59861	2.16063e-08	0.579326	0.119587	4.84439	1.27003e-06	0.998317	4.28e-05
rs137961382	15	50073451	A	T	ENSG00000259684	TRPM7-AS1	-5.1545	2.54e-07	NA	cg19695507	10	13484193	BEND7	-5.59861	2.16063e-08	1.08616	0.286428	3.79208	0.00014939	0.998336	2.21e-05
rs137961382	15	50073451	A	T	ENSG00000259715	CTD-3110H11.1	-8.3918	4.78e-17	NA	cg19695507	10	13484193	BEND7	-5.59861	2.16063e-08	0.667152	0.143249	4.65728	3.20414e-06	0.998317	4.28e-05
rs137961382	15	50073451	A	T	ENSG00000264109	MIR4712	-7.3321	2.26e-13	NA	cg19695507	10	13484193	BEND7	-5.59861	2.16063e-08	0.763575	0.1716	4.44973	8.59799e-06	0.998317	4.28e-05
rs137961382	15	50073451	A	T	ENSG00000104043	ATP8B4	-56.5967	3.27170000000001e-310	3.86e-39	cg24174557	17	59826183	VMP1	7.4771	7.59786e-14	-0.132112	0.0178224	-7.41269	1.23762e-13	0.00982669	0.990173
rs137961382	15	50073451	A	T	ENSG00000140284	SLC27A2	-5.2168	1.82e-07	NA	cg24174557	17	59826183	VMP1	7.4771	7.59786e-14	-1.43327	0.335004	-4.27838	1.88259e-05	1	7.9e-08
rs137961382	15	50073451	A	T	ENSG00000244879	GABPB1-AS1	-9.664	4.29e-22	0.593908	cg24174557	17	59826183	VMP1	7.4771	7.59786e-14	-0.773707	0.130833	-5.91371	3.34479e-09	1	2.46e-09
rs137961382	15	50073451	A	T	ENSG00000259684	TRPM7-AS1	-5.1545	2.54e-07	NA	cg24174557	17	59826183	VMP1	7.4771	7.59786e-14	-1.4506	0.341814	-4.24381	2.19754e-05	1	6.4e-11
rs137961382	15	50073451	A	T	ENSG00000259715	CTD-3110H11.1	-8.3918	4.78e-17	NA	cg24174557	17	59826183	VMP1	7.4771	7.59786e-14	-0.891001	0.159603	-5.5826	2.36955e-08	1	2.46e-09
rs137961382	15	50073451	A	T	ENSG00000264109	MIR4712	-7.3321	2.26e-13	NA	cg24174557	17	59826183	VMP1	7.4771	7.59786e-14	-1.01978	0.194796	-5.23509	1.64905e-07	1	2.46e-09
rs137961382	15	50073451	A	T	ENSG00000104043	ATP8B4	-56.5967	3.27170000000001e-310	3.86e-39	cg26403843	5	159207077	RNF145	-12.0132	3.02886e-33	0.212259	0.0180625	11.7514	6.9487e-32	0.0141247	0.985875
rs137961382	15	50073451	A	T	ENSG00000140284	SLC27A2	-5.2168	1.82e-07	NA	cg26403843	5	159207077	RNF145	-12.0132	3.02886e-33	2.30279	0.481242	4.78509	1.7091e-06	1	2.03e-23
rs137961382	15	50073451	A	T	ENSG00000244879	GABPB1-AS1	-9.664	4.29e-22	0.593908	cg26403843	5	159207077	RNF145	-12.0132	3.02886e-33	1.24308	0.165086	7.52994	5.07629e-14	1	1.21e-29
rs137961382	15	50073451	A	T	ENSG00000259684	TRPM7-AS1	-5.1545	2.54e-07	NA	cg26403843	5	159207077	RNF145	-12.0132	3.02886e-33	2.33062	0.492016	4.73688	2.17037e-06	1	7.97e-30
rs137961382	15	50073451	A	T	ENSG00000259715	CTD-3110H11.1	-8.3918	4.78e-17	NA	cg26403843	5	159207077	RNF145	-12.0132	3.02886e-33	1.43154	0.208087	6.87951	6.00572e-12	1	1.21e-29
rs137961382	15	50073451	A	T	ENSG00000264109	MIR4712	-7.3321	2.26e-13	NA	cg26403843	5	159207077	RNF145	-12.0132	3.02886e-33	1.63844	0.261794	6.2585	3.88702e-10	1	1.21e-29
rs137961382	15	50073451	A	T	ENSG00000104043	ATP8B4	-56.5967	3.27170000000001e-310	3.86e-39	cg27547344	1	43299946	TIE1	6.88942	5.60195e-12	-0.121728	0.0177993	-6.83894	7.97831e-12	0.0107689	0.989231
rs137961382	15	50073451	A	T	ENSG00000140284	SLC27A2	-5.2168	1.82e-07	NA	cg27547344	1	43299946	TIE1	6.88942	5.60195e-12	-1.32062	0.317535	-4.15898	3.19666e-05	0.999934	6.45e-05
rs137961382	15	50073451	A	T	ENSG00000244879	GABPB1-AS1	-9.664	4.29e-22	0.593908	cg27547344	1	43299946	TIE1	6.88942	5.60195e-12	-0.712895	0.127079	-5.60984	2.02516e-08	0.999999	4.45e-08
rs137961382	15	50073451	A	T	ENSG00000259684	TRPM7-AS1	-5.1545	2.54e-07	NA	cg27547344	1	43299946	TIE1	6.88942	5.60195e-12	-1.33658	0.323847	-4.12721	3.67191e-05	0.999999	2.06e-08
rs137961382	15	50073451	A	T	ENSG00000259715	CTD-3110H11.1	-8.3918	4.78e-17	NA	cg27547344	1	43299946	TIE1	6.88942	5.60195e-12	-0.82097	0.154178	-5.32483	1.01047e-07	0.999999	4.45e-08
rs137961382	15	50073451	A	T	ENSG00000264109	MIR4712	-7.3321	2.26e-13	NA	cg27547344	1	43299946	TIE1	6.88942	5.60195e-12	-0.939624	0.187148	-5.02076	5.14667e-07	0.999999	4.45e-08
rs146399632	1	61154545	C	G	ENSG00000162599	NFIA	6.9717	3.13e-12	NA	cg00472758	16	2502819	TBC1D24	-5.52242	3.34352e-08	-0.79212	0.182985	-4.32888	1.49871e-05	0.979457	0.00154655
rs146399632	1	61154545	C	G	ENSG00000162599	NFIA	6.9717	3.13e-12	NA	cg02715788	8	118962161	COLEC10	-7.53121	5.02736e-14	-1.08025	0.211147	-5.11611	3.11893e-07	1	1.24e-10
rs146399632	1	61154545	C	G	ENSG00000162599	NFIA	6.9717	3.13e-12	NA	cg02879453	16	50287907	ADCY7	-5.75279	8.77847e-09	-0.825162	0.185965	-4.43719	9.11405e-06	0.99917	1.44e-05
rs146399632	1	61154545	C	G	ENSG00000162599	NFIA	6.9717	3.13e-12	NA	cg09152259	2	127398538	MAP3K2	-10.8186	2.81084e-27	-1.55179	0.264797	-5.86028	4.62095e-09	1	1.15e-10
rs146399632	1	61154545	C	G	ENSG00000162599	NFIA	6.9717	3.13e-12	NA	cg10505902	1	148992362	PDE4DIP	-7.00746	2.42683e-12	-1.00513	0.203371	-4.94233	7.71942e-07	1	5.34e-09
rs146399632	1	61154545	C	G	ENSG00000162599	NFIA	6.9717	3.13e-12	NA	cg17501210	6	166556764	RPS6KA2	-8.20236	2.35659e-16	-1.17652	0.221479	-5.31211	1.08363e-07	1	4.2e-10
rs146399632	1	61154545	C	G	ENSG00000162599	NFIA	6.9717	3.13e-12	NA	cg17750024	1	175569485	TNR	-6.26213	3.79706e-10	-0.898221	0.192804	-4.65872	3.18178e-06	0.99999	2.34e-07
rs146399632	1	61154545	C	G	ENSG00000162599	NFIA	6.9717	3.13e-12	NA	cg20782117	7	96236319	SLC25A13	-11.9687	5.18277e-33	-1.71676	0.284976	-6.02421	1.6994e-09	1	1.31e-10
rs1581694	7	21927361	C	T	ENSG00000164649	CDCA7L	-32.4407	7.35e-231	3.19e-18	cg01101459	1	234735730	LINC01132	-6.31896	2.63349e-10	0.194785	0.0314048	6.20239	5.56119e-10	0.002338	0.997662
rs1581694	7	21927361	C	T	ENSG00000164649	CDCA7L	-32.4407	7.35e-231	3.19e-18	cg13139542	2	8102685	LINC00299	-5.50369	3.71889e-08	0.169654	0.0312659	5.42616	5.75798e-08	0.00517882	0.994819
rs1581694	7	21927361	C	T	ENSG00000164649	CDCA7L	-32.4407	7.35e-231	3.19e-18	cg23508887	18	13502054	LDLRAD4	-5.49556	3.89456e-08	0.169403	0.0312647	5.41837	6.01458e-08	0.0174771	0.98248
rs17081933	4	56956703	A	T	ENSG00000047315	POLR2B	-5.066	4.06e-07	0.609389	cg02210115	13	49416631	CAB39L	-7.14437	9.04139e-13	1.41026	0.34126	4.1325	3.58832e-05	0.999976	2.36e-05
rs17081933	4	56956703	A	T	ENSG00000269949	Lnc-NOA1-1	17.0059	7.44e-65	NA	cg02210115	13	49416631	CAB39L	-7.14437	9.04139e-13	-0.420111	0.0637816	-6.58672	4.49658e-11	1	5.25e-09
rs17081933	4	56956703	A	T	ENSG00000047315	POLR2B	-5.066	4.06e-07	0.609389	cg02560388	2	11829832	LPIN1	8.70856	3.07802e-18	-1.71902	0.392563	-4.37896	1.19246e-05	0.999639	0.000360788
rs17081933	4	56956703	A	T	ENSG00000269949	Lnc-NOA1-1	17.0059	7.44e-65	NA	cg02560388	2	11829832	LPIN1	8.70856	3.07802e-18	0.51209	0.0660649	7.75132	9.09408e-15	1	1.03e-14
rs17081933	4	56956703	A	T	ENSG00000047315	POLR2B	-5.066	4.06e-07	0.609389	cg03523676	14	24071026	CPNE6	-11.4967	1.37058e-30	2.26938	0.489526	4.63588	3.55426e-06	1	2.34e-11
rs17081933	4	56956703	A	T	ENSG00000269949	Lnc-NOA1-1	17.0059	7.44e-65	NA	cg03523676	14	24071026	CPNE6	-11.4967	1.37058e-30	-0.676042	0.0709798	-9.52442	1.65965e-21	1	3.69e-26
rs17081933	4	56956703	A	T	ENSG00000047315	POLR2B	-5.066	4.06e-07	0.609389	cg04369622	14	66652750	GPHN	-18.7782	1.13905e-78	3.70671	0.757842	4.89113	1.00257e-06	1	1.67e-34
rs17081933	4	56956703	A	T	ENSG00000269949	Lnc-NOA1-1	17.0059	7.44e-65	NA	cg04369622	14	66652750	GPHN	-18.7782	1.13905e-78	-1.10422	0.0876007	-12.6051	1.97923e-36	1	8.83e-74
rs17081933	4	56956703	A	T	ENSG00000047315	POLR2B	-5.066	4.06e-07	0.609389	cg05227101	5	151087248	TNIP1	5.66228	1.49369e-08	-1.1177	0.296043	-3.77548	0.000159703	0.942285	0.0558202
rs17081933	4	56956703	A	T	ENSG00000269949	Lnc-NOA1-1	17.0059	7.44e-65	NA	cg05227101	5	151087248	TNIP1	5.66228	1.49369e-08	0.33296	0.061977	5.37231	7.77338e-08	0.997845	9.2e-05
rs17081933	4	56956703	A	T	ENSG00000047315	POLR2B	-5.066	4.06e-07	0.609389	cg11297046	19	49153743	HRC	-6.49297	8.41565e-11	1.28168	0.320891	3.99411	6.49376e-05	0.99959	0.000401056
rs17081933	4	56956703	A	T	ENSG00000269949	Lnc-NOA1-1	17.0059	7.44e-65	NA	cg11297046	19	49153743	HRC	-6.49297	8.41565e-11	-0.381807	0.0629434	-6.06588	1.31237e-09	0.99999	7.75e-07
rs17081933	4	56956703	A	T	ENSG00000047315	POLR2B	-5.066	4.06e-07	0.609389	cg17750024	1	175569485	TNR	-6.28273	3.32671e-10	1.24018	0.314473	3.94366	8.02468e-05	0.999848	0.000147714
rs17081933	4	56956703	A	T	ENSG00000269949	Lnc-NOA1-1	17.0059	7.44e-65	NA	cg17750024	1	175569485	TNR	-6.28273	3.32671e-10	-0.369444	0.0626878	-5.8934	3.78324e-09	0.999991	4.51e-06
rs17081933	4	56956703	A	T	ENSG00000047315	POLR2B	-5.066	4.06e-07	0.609389	cg19373099	2	209143368	MAP2	6.63435	3.25934e-11	-1.30958	0.325252	-4.02636	5.66469e-05	0.997469	0.00253033
rs17081933	4	56956703	A	T	ENSG00000269949	Lnc-NOA1-1	17.0059	7.44e-65	NA	cg19373099	2	209143368	MAP2	6.63435	3.25934e-11	0.39012	0.0631194	6.18067	6.38315e-10	0.999999	7.12e-08
rs17081933	4	56956703	A	T	ENSG00000047315	POLR2B	-5.066	4.06e-07	0.609389	cg21037180	8	81364752	PMP2	5.55749	2.73677e-08	-1.09702	0.293013	-3.74393	0.000181166	0.994493	0.00440469
rs17081933	4	56956703	A	T	ENSG00000269949	Lnc-NOA1-1	17.0059	7.44e-65	NA	cg21037180	8	81364752	PMP2	5.55749	2.73677e-08	0.326798	0.0618635	5.28256	1.27388e-07	0.998653	0.000220627
rs17081933	4	56956703	A	T	ENSG00000047315	POLR2B	-5.066	4.06e-07	0.609389	cg25114611	6	35729093	LOC285847	12.216	2.55386e-34	-2.41137	0.515297	-4.67956	2.87485e-06	1	4.5e-14
rs17081933	4	56956703	A	T	ENSG00000269949	Lnc-NOA1-1	17.0059	7.44e-65	NA	cg25114611	6	35729093	LOC285847	12.216	2.55386e-34	0.718338	0.0724021	9.9215	3.35662e-23	1	1.48e-29
rs17081933	4	56956703	A	T	ENSG00000047315	POLR2B	-5.066	4.06e-07	0.609389	cg25217710	1	156639731	BCAN	-6.993	2.69075e-12	1.38038	0.336466	4.10258	4.08567e-05	0.999958	4.21e-05
rs17081933	4	56956703	A	T	ENSG00000269949	Lnc-NOA1-1	17.0059	7.44e-65	NA	cg25217710	1	156639731	BCAN	-6.993	2.69075e-12	-0.41121	0.0635807	-6.46754	9.96132e-11	1	2.31e-09
rs17081933	4	56956703	A	T	ENSG00000047315	POLR2B	-5.066	4.06e-07	0.609389	cg25358945	4	100017922	H2AZ1-DT	6.95321	3.57047e-12	-1.37252	0.335212	-4.0945	4.2308e-05	0.999997	2.93e-06
rs17081933	4	56956703	A	T	ENSG00000269949	Lnc-NOA1-1	17.0059	7.44e-65	NA	cg25358945	4	100017922	H2AZ1-DT	6.95321	3.57047e-12	0.40887	0.0635285	6.43602	1.22649e-10	1	2.46e-10
rs17391246	10	89621548	G	A	ENSG00000138182	KIF20B	12.4168	2.12e-35	NA	cg07504977	10	100371255	OLMALINC	5.59394	2.21956e-08	0.450514	0.0883317	5.10025	3.39204e-07	0.995144	9.31e-05
rs17391246	10	89621548	G	A	ENSG00000152782	PANK1	6.4845	8.91e-11	NA	cg07504977	10	100371255	OLMALINC	5.59394	2.21956e-08	0.862663	0.203667	4.23566	2.27882e-05	0.995082	0.00015213
rs17391246	10	89621548	G	A	ENSG00000138182	KIF20B	12.4168	2.12e-35	NA	cg11024682	17	17826780	SREBF1	5.79314	6.90723e-09	0.466557	0.0888702	5.24987	1.52209e-07	0.997789	0.000123775
rs17391246	10	89621548	G	A	ENSG00000152782	PANK1	6.4845	8.91e-11	NA	cg11024682	17	17826780	SREBF1	5.79314	6.90723e-09	0.893383	0.206792	4.32019	1.55893e-05	0.99762	0.000290911
rs174598	11	61853722	A	G	ENSG00000134824	FADS2	62.8815	3.27170000000001e-310	2.49e-38	cg05119988	4	165330037	MSMO1	-5.6731	1.40234e-08	-0.0902189	0.0159675	-5.65015	1.60305e-08	0.999745	2.56e-05
rs174598	11	61853722	A	G	ENSG00000134825	TMEM258	32.5072	8.49e-232	0.000866514	cg05119988	4	165330037	MSMO1	-5.6731	1.40234e-08	-0.174518	0.0312274	-5.58863	2.28863e-08	0.0039948	0.996004
rs174598	11	61853722	A	G	ENSG00000149485	FADS1	40.0355	3.27170000000001e-310	2.05e-13	cg05119988	4	165330037	MSMO1	-5.6731	1.40234e-08	-0.141702	0.0252274	-5.61699	1.94314e-08	0.999745	2.56e-05
rs174598	11	61853722	A	G	ENSG00000167995	BEST1	6.853	7.23e-12	0.905082	cg05119988	4	165330037	MSMO1	-5.6731	1.40234e-08	-0.827827	0.189434	-4.37001	1.24243e-05	0.999754	1.63e-05
rs174598	11	61853722	A	G	ENSG00000167996	FTH1	5.8946	3.76e-09	0.125752	cg05119988	4	165330037	MSMO1	-5.6731	1.40234e-08	-0.962423	0.235452	-4.08755	4.35951e-05	0.999757	1.34e-05
rs174598	11	61853722	A	G	ENSG00000124920	MYRF	8.8877	6.24e-19	NA	cg11024682	17	17826780	SREBF1	-5.94291	2.79997e-09	-0.668667	0.135351	-4.94024	7.80278e-07	0.999631	0.00024388
rs174598	11	61853722	A	G	ENSG00000134824	FADS2	62.8815	3.27170000000001e-310	2.49e-38	cg11024682	17	17826780	SREBF1	-5.94291	2.79997e-09	-0.0945097	0.0159738	-5.91655	3.28767e-09	0.999869	6.21e-06
rs174598	11	61853722	A	G	ENSG00000134825	TMEM258	32.5072	8.49e-232	0.000866514	cg11024682	17	17826780	SREBF1	-5.94291	2.79997e-09	-0.182818	0.0312723	-5.84602	5.03468e-09	0.0240148	0.975982
rs174598	11	61853722	A	G	ENSG00000149485	FADS1	40.0355	3.27170000000001e-310	2.05e-13	cg11024682	17	17826780	SREBF1	-5.94291	2.79997e-09	-0.148441	0.0252515	-5.8785	4.13999e-09	0.999869	6.21e-06
rs174598	11	61853722	A	G	ENSG00000167995	BEST1	6.853	7.23e-12	0.905082	cg11024682	17	17826780	SREBF1	-5.94291	2.79997e-09	-0.867199	0.193148	-4.48981	7.1286e-06	0.999862	1.28e-05
rs174598	11	61853722	A	G	ENSG00000167996	FTH1	5.8946	3.76e-09	0.125752	cg11024682	17	17826780	SREBF1	-5.94291	2.79997e-09	-1.0082	0.240902	-4.18509	2.85055e-05	0.999869	6.19e-06
rs174598	11	61853722	A	G	ENSG00000124920	MYRF	8.8877	6.24e-19	NA	cg17901584	1	54888033	DHCR24	-7.26467	3.73964e-13	-0.817385	0.14532	-5.62474	1.85787e-08	0.999974	2.61e-05
rs174598	11	61853722	A	G	ENSG00000134824	FADS2	62.8815	3.27170000000001e-310	2.49e-38	cg17901584	1	54888033	DHCR24	-7.26467	3.73964e-13	-0.11553	0.0160087	-7.21667	5.32767e-13	1	3.63e-08
rs174598	11	61853722	A	G	ENSG00000134825	TMEM258	32.5072	8.49e-232	0.000866514	cg17901584	1	54888033	DHCR24	-7.26467	3.73964e-13	-0.223479	0.0315212	-7.08978	1.34321e-12	0.0215291	0.978471
rs174598	11	61853722	A	G	ENSG00000149485	FADS1	40.0355	3.27170000000001e-310	2.05e-13	cg17901584	1	54888033	DHCR24	-7.26467	3.73964e-13	-0.181456	0.0253857	-7.14795	8.80865e-13	1	3.63e-08
rs174598	11	61853722	A	G	ENSG00000167995	BEST1	6.853	7.23e-12	0.905082	cg17901584	1	54888033	DHCR24	-7.26467	3.73964e-13	-1.06007	0.212653	-4.98499	6.1966e-07	1	3.57e-09
rs174598	11	61853722	A	G	ENSG00000167996	FTH1	5.8946	3.76e-09	0.125752	cg17901584	1	54888033	DHCR24	-7.26467	3.73964e-13	-1.23243	0.269246	-4.57733	4.70948e-06	1	4.27e-09
rs2071592	6	31547563	A	T	ENSG00000137312	FLOT1	12.1004	1.05e-33	0.181829	cg01243823	16	50698301	NOD2	-7.86366	3.73061e-15	-0.649868	0.0985599	-6.59364	4.29185e-11	1	1.25e-10
rs2071592	6	31547563	A	T	ENSG00000137331	IER3	14.9861	9.07e-51	0.00122361	cg01243823	16	50698301	NOD2	-7.86366	3.73061e-15	-0.52473	0.0753572	-6.96324	3.32529e-12	1	2.18e-11
rs2071592	6	31547563	A	T	ENSG00000198502	HLA-DRB5	-22.6033	4.01e-113	0.246002	cg01243823	16	50698301	NOD2	-7.86366	3.73061e-15	0.347899	0.0468422	7.42704	1.11058e-13	1	4.46e-11
rs2071592	6	31547563	A	T	ENSG00000198563	DDX39B	-18.8297	4.3e-79	8.78e-06	cg01243823	16	50698301	NOD2	-7.86366	3.73061e-15	0.41762	0.0575527	7.25631	3.97803e-13	0.0995776	0.900422
rs2071592	6	31547563	A	T	ENSG00000204304	PBX2	-5.2832	1.27e-07	0.102043	cg01243823	16	50698301	NOD2	-7.86366	3.73061e-15	1.48843	0.339408	4.38537	1.15789e-05	1	3.21e-11
rs2071592	6	31547563	A	T	ENSG00000204305	AGER	6.7168	1.86e-11	0.47085	cg01243823	16	50698301	NOD2	-7.86366	3.73061e-15	-1.17075	0.22923	-5.1073	3.26789e-07	1	3.24e-11
rs2071592	6	31547563	A	T	ENSG00000204308	RNF5	-5.2075	1.91e-07	0.242169	cg01243823	16	50698301	NOD2	-7.86366	3.73061e-15	1.51006	0.347798	4.34179	1.41329e-05	1	2.63e-11
rs2071592	6	31547563	A	T	ENSG00000204315	FKBPL	-4.9923	5.96e-07	0.103951	cg01243823	16	50698301	NOD2	-7.86366	3.73061e-15	1.57516	0.373731	4.21469	2.50127e-05	1	8.81e-09
rs2071592	6	31547563	A	T	ENSG00000204338	CYP21A1P	-8.7831	1.59e-18	NA	cg01243823	16	50698301	NOD2	-7.86366	3.73061e-15	0.895317	0.15282	5.85864	4.66686e-09	1	1.87e-10
rs2071592	6	31547563	A	T	ENSG00000204387	SNHG32	-6.0135	1.81e-09	7.53e-05	cg01243823	16	50698301	NOD2	-7.86366	3.73061e-15	1.30767	0.273752	4.77684	1.78073e-06	1	9.2e-11
rs2071592	6	31547563	A	T	ENSG00000204396	VWA7	-6.7292	1.7e-11	NA	cg01243823	16	50698301	NOD2	-7.86366	3.73061e-15	1.16859	0.228564	5.11275	3.17506e-07	1	6.85e-08
rs2071592	6	31547563	A	T	ENSG00000204472	AIF1	-10.2584	1.08e-24	7.93e-05	cg01243823	16	50698301	NOD2	-7.86366	3.73061e-15	0.766558	0.122827	6.24098	4.34841e-10	1	3.55e-11
rs2071592	6	31547563	A	T	ENSG00000204475	NCR3	4.5613	5.09e-06	5.23e-13	cg01243823	16	50698301	NOD2	-7.86366	3.73061e-15	-1.724	0.436943	-3.94558	7.96054e-05	1	4.8e-11
rs2071592	6	31547563	A	T	ENSG00000204498	NFKBIL1	4.7198	2.36e-06	0.00124656	cg01243823	16	50698301	NOD2	-7.86366	3.73061e-15	-1.6661	0.411705	-4.04683	5.19156e-05	1	4.24e-10
rs2071592	6	31547563	A	T	ENSG00000204520	MICA	9.9676	2.11e-23	0.000797705	cg01243823	16	50698301	NOD2	-7.86366	3.73061e-15	-0.788922	0.127787	-6.17371	6.67066e-10	1	2.67e-11
rs2071592	6	31547563	A	T	ENSG00000204525	HLA-C	12.4068	2.4e-35	5.95e-15	cg01243823	16	50698301	NOD2	-7.86366	3.73061e-15	-0.633819	0.0954271	-6.64191	3.09635e-11	1	8e-09
rs2071592	6	31547563	A	T	ENSG00000204528	PSORS1C3	-7.5693	3.75e-14	NA	cg01243823	16	50698301	NOD2	-7.86366	3.73061e-15	1.03889	0.190503	5.4534	4.9416e-08	1	2.4e-09
rs2071592	6	31547563	A	T	ENSG00000204531	POU5F1	-8.2969	1.07e-16	NA	cg01243823	16	50698301	NOD2	-7.86366	3.73061e-15	0.947783	0.16606	5.70746	1.14671e-08	1	4.36e-10
rs2071592	6	31547563	A	T	ENSG00000204536	CCHCR1	4.4771	7.57e-06	0.839683	cg01243823	16	50698301	NOD2	-7.86366	3.73061e-15	-1.75642	0.45144	-3.89071	9.99528e-05	1	3.12e-11
rs2071592	6	31547563	A	T	ENSG00000206337	HCP5	-5.5002	3.79e-08	0.205085	cg01243823	16	50698301	NOD2	-7.86366	3.73061e-15	1.4297	0.317211	4.50711	6.57153e-06	1	4.96e-10
rs2071592	6	31547563	A	T	ENSG00000206344	HCG27	-5.9179	3.26e-09	2.49e-07	cg01243823	16	50698301	NOD2	-7.86366	3.73061e-15	1.32879	0.281018	4.7285	2.26188e-06	1	8.96e-08
rs2071592	6	31547563	A	T	ENSG00000213676	ATF6B	7.8767	3.36e-15	0.168478	cg01243823	16	50698301	NOD2	-7.86366	3.73061e-15	-0.998345	0.179395	-5.56505	2.62073e-08	1	1.65e-10
rs2071592	6	31547563	A	T	ENSG00000214894	LINC00243	16.033	7.54e-58	NA	cg01243823	16	50698301	NOD2	-7.86366	3.73061e-15	-0.490467	0.0694694	-7.06019	1.66277e-12	1	1.24e-10
rs2071592	6	31547563	A	T	ENSG00000224389	C4B	20.3198	8.63e-92	0.617017	cg01243823	16	50698301	NOD2	-7.86366	3.73061e-15	-0.386995	0.0527698	-7.33365	2.23965e-13	1	1.81e-10
rs2071592	6	31547563	A	T	ENSG00000225059	XXbac-BPG248L24.11	8.6813	3.92e-18	NA	cg01243823	16	50698301	NOD2	-7.86366	3.73061e-15	-0.905816	0.155421	-5.82813	5.60523e-09	1	1.38e-10
rs2071592	6	31547563	A	T	ENSG00000225851	HLA-S	-7.0173	2.26e-12	NA	cg01243823	16	50698301	NOD2	-7.86366	3.73061e-15	1.12061	0.214031	5.23573	1.6433e-07	1	1.23e-10
rs2071592	6	31547563	A	T	ENSG00000227507	LTB	-5.1962	2.03e-07	0.00189763	cg01243823	16	50698301	NOD2	-7.86366	3.73061e-15	1.51335	0.349082	4.33523	1.45608e-05	0.999999	6.18e-07
rs2071592	6	31547563	A	T	ENSG00000228789	HCG22	-6.8304	8.46e-12	NA	cg01243823	16	50698301	NOD2	-7.86366	3.73061e-15	1.15127	0.223257	5.15671	2.51321e-07	1	1.83e-11
rs2071592	6	31547563	A	T	ENSG00000231852	CYP21A2	9.005	2.16e-19	NA	cg01243823	16	50698301	NOD2	-7.86366	3.73061e-15	-0.873255	0.147431	-5.92313	3.15875e-09	1	1.77e-10
rs2071592	6	31547563	A	T	ENSG00000232810	TNF	-10.8959	1.2e-27	0.000101852	cg01243823	16	50698301	NOD2	-7.86366	3.73061e-15	0.721708	0.113183	6.37646	1.81225e-10	1	1.84e-10
rs2071592	6	31547563	A	T	ENSG00000234745	HLA-B	-18.6008	3.15e-77	0.00172871	cg01243823	16	50698301	NOD2	-7.86366	3.73061e-15	0.422759	0.058368	7.243	4.38865e-13	1	1.1e-09
rs2071592	6	31547563	A	T	ENSG00000244731	C4A	-14.8924	3.68e-50	0.623183	cg01243823	16	50698301	NOD2	-7.86366	3.73061e-15	0.528032	0.0759346	6.95377	3.55643e-12	1	1.93e-10
rs2071592	6	31547563	A	T	ENSG00000248290	TNXA	-6.9331	4.11e-12	NA	cg01243823	16	50698301	NOD2	-7.86366	3.73061e-15	1.13422	0.218099	5.20048	1.98774e-07	1	1.31e-10
rs2071592	6	31547563	A	T	ENSG00000255899	BAT1	6.8345	8.23e-12	NA	cg01243823	16	50698301	NOD2	-7.86366	3.73061e-15	-1.15058	0.223047	-5.15848	2.48966e-07	1	5.41e-11
rs2071592	6	31547563	A	T	ENSG00000137312	FLOT1	12.1004	1.05e-33	0.181829	cg05227101	5	151087248	TNIP1	-6.19587	5.79679e-10	-0.512038	0.0928456	-5.51494	3.48898e-08	0.999999	1.25e-08
rs2071592	6	31547563	A	T	ENSG00000137331	IER3	14.9861	9.07e-51	0.00122361	cg05227101	5	151087248	TNIP1	-6.19587	5.79679e-10	-0.413441	0.0722067	-5.7258	1.0295e-08	0.999999	8.25e-09
rs2071592	6	31547563	A	T	ENSG00000198502	HLA-DRB5	-22.6033	4.01e-113	0.246002	cg05227101	5	151087248	TNIP1	-6.19587	5.79679e-10	0.274113	0.0458733	5.97544	2.29471e-09	0.999999	1.15e-08
rs2071592	6	31547563	A	T	ENSG00000204304	PBX2	-5.2832	1.27e-07	0.102043	cg05227101	5	151087248	TNIP1	-6.19587	5.79679e-10	1.17275	0.29172	4.02012	5.81682e-05	0.999999	9.04e-08
rs2071592	6	31547563	A	T	ENSG00000204305	AGER	6.7168	1.86e-11	0.47085	cg05227101	5	151087248	TNIP1	-6.19587	5.79679e-10	-0.922443	0.202549	-4.55418	5.25899e-06	0.999999	9.11e-08
rs2071592	6	31547563	A	T	ENSG00000204308	RNF5	-5.2075	1.91e-07	0.242169	cg05227101	5	151087248	TNIP1	-6.19587	5.79679e-10	1.1898	0.298459	3.98647	6.70648e-05	0.999999	2.15e-08
rs2071592	6	31547563	A	T	ENSG00000204315	FKBPL	-4.9923	5.96e-07	0.103951	cg05227101	5	151087248	TNIP1	-6.19587	5.79679e-10	1.24108	0.319257	3.88741	0.00010132	0.999996	3.49e-06
rs2071592	6	31547563	A	T	ENSG00000204338	CYP21A1P	-8.7831	1.59e-18	NA	cg05227101	5	151087248	TNIP1	-6.19587	5.79679e-10	0.70543	0.139333	5.0629	4.12925e-07	0.999999	4.22e-08
rs2071592	6	31547563	A	T	ENSG00000204387	SNHG32	-6.0135	1.81e-09	7.53e-05	cg05227101	5	151087248	TNIP1	-6.19587	5.79679e-10	1.03033	0.238766	4.31522	1.59445e-05	0.999999	1.52e-08
rs2071592	6	31547563	A	T	ENSG00000204396	VWA7	-6.7292	1.7e-11	NA	cg05227101	5	151087248	TNIP1	-6.19587	5.79679e-10	0.920743	0.202004	4.55804	5.16329e-06	0.999999	2.93e-08
rs2071592	6	31547563	A	T	ENSG00000204472	AIF1	-10.2584	1.08e-24	7.93e-05	cg05227101	5	151087248	TNIP1	-6.19587	5.79679e-10	0.60398	0.113882	5.30358	1.13556e-07	0.999999	3.42e-08
rs2071592	6	31547563	A	T	ENSG00000204475	NCR3	4.5613	5.09e-06	5.23e-13	cg05227101	5	151087248	TNIP1	-6.19587	5.79679e-10	-1.35836	0.369796	-3.67325	0.000239481	0.999999	2.78e-08
rs2071592	6	31547563	A	T	ENSG00000204482	LST1	7.9277	2.23e-15	0.0451219	cg05227101	5	151087248	TNIP1	-6.19587	5.79679e-10	-0.781546	0.160094	-4.88179	1.05127e-06	0.979748	0.0202515
rs2071592	6	31547563	A	T	ENSG00000204498	NFKBIL1	4.7198	2.36e-06	0.00124656	cg05227101	5	151087248	TNIP1	-6.19587	5.79679e-10	-1.31274	0.349641	-3.75453	0.000173667	0.999999	9.41e-08
rs2071592	6	31547563	A	T	ENSG00000204520	MICA	9.9676	2.11e-23	0.000797705	cg05227101	5	151087248	TNIP1	-6.19587	5.79679e-10	-0.621601	0.118128	-5.26211	1.42414e-07	0.999999	1.15e-08
rs2071592	6	31547563	A	T	ENSG00000204525	HLA-C	12.4068	2.4e-35	5.95e-15	cg05227101	5	151087248	TNIP1	-6.19587	5.79679e-10	-0.499393	0.0900927	-5.5431	2.97169e-08	0.999999	4.28e-08
rs2071592	6	31547563	A	T	ENSG00000204528	PSORS1C3	-7.5693	3.75e-14	NA	cg05227101	5	151087248	TNIP1	-6.19587	5.79679e-10	0.818552	0.170729	4.79447	1.63109e-06	0.999999	9.47e-09
rs2071592	6	31547563	A	T	ENSG00000204531	POU5F1	-8.2969	1.07e-16	NA	cg05227101	5	151087248	TNIP1	-6.19587	5.79679e-10	0.746769	0.150425	4.96438	6.89203e-07	0.999991	8.39e-06
rs2071592	6	31547563	A	T	ENSG00000204536	CCHCR1	4.4771	7.57e-06	0.839683	cg05227101	5	151087248	TNIP1	-6.19587	5.79679e-10	-1.3839	0.381361	-3.62885	0.000284686	0.999999	1.46e-08
rs2071592	6	31547563	A	T	ENSG00000206337	HCP5	-5.5002	3.79e-08	0.205085	cg05227101	5	151087248	TNIP1	-6.19587	5.79679e-10	1.12648	0.273864	4.11329	3.90068e-05	0.999999	2.43e-08
rs2071592	6	31547563	A	T	ENSG00000206344	HCG27	-5.9179	3.26e-09	2.49e-07	cg05227101	5	151087248	TNIP1	-6.19587	5.79679e-10	1.04697	0.244649	4.27948	1.87329e-05	0.999997	2.09e-06
rs2071592	6	31547563	A	T	ENSG00000213676	ATF6B	7.8767	3.36e-15	0.168478	cg05227101	5	151087248	TNIP1	-6.19587	5.79679e-10	-0.786607	0.161527	-4.86981	1.11705e-06	0.999999	3.71e-08
rs2071592	6	31547563	A	T	ENSG00000214894	LINC00243	16.033	7.54e-58	NA	cg05227101	5	151087248	TNIP1	-6.19587	5.79679e-10	-0.386445	0.0668666	-5.77933	7.49966e-09	0.999999	3.47e-08
rs2071592	6	31547563	A	T	ENSG00000224389	C4B	20.3198	8.63e-92	0.617017	cg05227101	5	151087248	TNIP1	-6.19587	5.79679e-10	-0.304918	0.05145	-5.92648	3.09495e-09	0.999999	4.08e-08
rs2071592	6	31547563	A	T	ENSG00000225059	XXbac-BPG248L24.11	8.6813	3.92e-18	NA	cg05227101	5	151087248	TNIP1	-6.19587	5.79679e-10	-0.713703	0.141519	-5.04317	4.57873e-07	0.999999	3.53e-08
rs2071592	6	31547563	A	T	ENSG00000225851	HLA-S	-7.0173	2.26e-12	NA	cg05227101	5	151087248	TNIP1	-6.19587	5.79679e-10	0.882942	0.190103	4.64454	3.40838e-06	0.999999	3.43e-08
rs2071592	6	31547563	A	T	ENSG00000227507	LTB	-5.1962	2.03e-07	0.00189763	cg05227101	5	151087248	TNIP1	-6.19587	5.79679e-10	1.19238	0.299489	3.98139	6.85135e-05	0.999999	3.25e-07
rs2071592	6	31547563	A	T	ENSG00000228789	HCG22	-6.8304	8.46e-12	NA	cg05227101	5	151087248	TNIP1	-6.19587	5.79679e-10	0.907101	0.197664	4.58911	4.45138e-06	0.999999	3.87e-08
rs2071592	6	31547563	A	T	ENSG00000231852	CYP21A2	9.005	2.16e-19	NA	cg05227101	5	151087248	TNIP1	-6.19587	5.79679e-10	-0.688047	0.134796	-5.10435	3.31936e-07	0.999999	4e-08
rs2071592	6	31547563	A	T	ENSG00000232810	TNF	-10.8959	1.2e-27	0.000101852	cg05227101	5	151087248	TNIP1	-6.19587	5.79679e-10	0.568642	0.105578	5.38597	7.20545e-08	0.999999	6.77e-08
rs2071592	6	31547563	A	T	ENSG00000234745	HLA-B	-18.6008	3.15e-77	0.00172871	cg05227101	5	151087248	TNIP1	-6.19587	5.79679e-10	0.333097	0.0566652	5.87833	4.14423e-09	0.999999	5.04e-07
rs2071592	6	31547563	A	T	ENSG00000244731	C4A	-14.8924	3.68e-50	0.623183	cg05227101	5	151087248	TNIP1	-6.19587	5.79679e-10	0.416042	0.0727279	5.72053	1.06193e-08	0.999999	4.36e-08
rs2071592	6	31547563	A	T	ENSG00000248290	TNXA	-6.9331	4.11e-12	NA	cg05227101	5	151087248	TNIP1	-6.19587	5.79679e-10	0.893665	0.193439	4.61988	3.8397e-06	0.999999	7.09e-08
rs2071592	6	31547563	A	T	ENSG00000255899	BAT1	6.8345	8.23e-12	NA	cg05227101	5	151087248	TNIP1	-6.19587	5.79679e-10	-0.906557	0.197492	-4.59035	4.42496e-06	0.999999	3.64e-08
rs2071592	6	31547563	A	T	ENSG00000137312	FLOT1	12.1004	1.05e-33	0.181829	cg07995927	2	161138624	TANK	-5.75153	8.84457e-09	-0.475317	0.0915024	-5.19459	2.05176e-07	0.999556	1.85e-05
rs2071592	6	31547563	A	T	ENSG00000137331	IER3	14.9861	9.07e-51	0.00122361	cg07995927	2	161138624	TANK	-5.75153	8.84457e-09	-0.383791	0.0714741	-5.36964	7.88922e-08	0.999568	6.11e-06
rs2071592	6	31547563	A	T	ENSG00000198502	HLA-DRB5	-22.6033	4.01e-113	0.246002	cg07995927	2	161138624	TANK	-5.75153	8.84457e-09	0.254455	0.0456511	5.57391	2.49087e-08	0.999546	7.2e-06
rs2071592	6	31547563	A	T	ENSG00000198563	DDX39B	-18.8297	4.3e-79	8.78e-06	cg07995927	2	161138624	TANK	-5.75153	8.84457e-09	0.30545	0.0555298	5.50064	3.78407e-08	0.0419434	0.958032
rs2071592	6	31547563	A	T	ENSG00000204304	PBX2	-5.2832	1.27e-07	0.102043	cg07995927	2	161138624	TANK	-5.75153	8.84457e-09	1.08864	0.279797	3.89083	9.98999e-05	0.999577	5.18e-06
rs2071592	6	31547563	A	T	ENSG00000204305	AGER	6.7168	1.86e-11	0.47085	cg07995927	2	161138624	TANK	-5.75153	8.84457e-09	-0.85629	0.196004	-4.36873	1.24974e-05	0.999576	5.22e-06
rs2071592	6	31547563	A	T	ENSG00000204308	RNF5	-5.2075	1.91e-07	0.242169	cg07995927	2	161138624	TANK	-5.75153	8.84457e-09	1.10447	0.28611	3.8603	0.000113248	0.999574	8.53e-06
rs2071592	6	31547563	A	T	ENSG00000204315	FKBPL	-4.9923	5.96e-07	0.103951	cg07995927	2	161138624	TANK	-5.75153	8.84457e-09	1.15208	0.30558	3.77015	0.000163152	0.999443	0.000117714
rs2071592	6	31547563	A	T	ENSG00000204338	CYP21A1P	-8.7831	1.59e-18	NA	cg07995927	2	161138624	TANK	-5.75153	8.84457e-09	0.65484	0.136094	4.81166	1.49681e-06	0.999493	2.37e-05
rs2071592	6	31547563	A	T	ENSG00000204387	SNHG32	-6.0135	1.81e-09	7.53e-05	cg07995927	2	161138624	TANK	-5.75153	8.84457e-09	0.956436	0.230108	4.15647	3.232e-05	0.999457	2.27e-05
rs2071592	6	31547563	A	T	ENSG00000204396	VWA7	-6.7292	1.7e-11	NA	cg07995927	2	161138624	TANK	-5.75153	8.84457e-09	0.854712	0.195491	4.37213	1.23039e-05	0.999434	2.52e-05
rs2071592	6	31547563	A	T	ENSG00000204472	AIF1	-10.2584	1.08e-24	7.93e-05	cg07995927	2	161138624	TANK	-5.75153	8.84457e-09	0.560665	0.111757	5.01682	5.25342e-07	0.999423	9.73e-06
rs2071592	6	31547563	A	T	ENSG00000204475	NCR3	4.5613	5.09e-06	5.23e-13	cg07995927	2	161138624	TANK	-5.75153	8.84457e-09	-1.26094	0.352824	-3.57385	0.000351777	0.999416	1.3e-05
rs2071592	6	31547563	A	T	ENSG00000204482	LST1	7.9277	2.23e-15	0.0451219	cg07995927	2	161138624	TANK	-5.75153	8.84457e-09	-0.725497	0.15584	-4.65539	3.2336e-06	0.996694	0.00273704
rs2071592	6	31547563	A	T	ENSG00000204498	NFKBIL1	4.7198	2.36e-06	0.00124656	cg07995927	2	161138624	TANK	-5.75153	8.84457e-09	-1.2186	0.333993	-3.64857	0.000263709	0.999353	7.37e-05
rs2071592	6	31547563	A	T	ENSG00000204520	MICA	9.9676	2.11e-23	0.000797705	cg07995927	2	161138624	TANK	-5.75153	8.84457e-09	-0.577022	0.115829	-4.98168	6.30361e-07	0.99946	1.14e-05
rs2071592	6	31547563	A	T	ENSG00000204525	HLA-C	12.4068	2.4e-35	5.95e-15	cg07995927	2	161138624	TANK	-5.75153	8.84457e-09	-0.463579	0.0888406	-5.21809	1.80773e-07	0.998495	0.000994841
rs2071592	6	31547563	A	T	ENSG00000204528	PSORS1C3	-7.5693	3.75e-14	NA	cg07995927	2	161138624	TANK	-5.75153	8.84457e-09	0.759849	0.165925	4.57948	4.66132e-06	0.995085	0.00446249
rs2071592	6	31547563	A	T	ENSG00000204531	POU5F1	-8.2969	1.07e-16	NA	cg07995927	2	161138624	TANK	-5.75153	8.84457e-09	0.693214	0.146654	4.72685	2.28025e-06	0.999429	0.000117882
rs2071592	6	31547563	A	T	ENSG00000204536	CCHCR1	4.4771	7.57e-06	0.839683	cg07995927	2	161138624	TANK	-5.75153	8.84457e-09	-1.28465	0.363625	-3.53291	0.000411013	0.999534	1.24e-05
rs2071592	6	31547563	A	T	ENSG00000206337	HCP5	-5.5002	3.79e-08	0.205085	cg07995927	2	161138624	TANK	-5.75153	8.84457e-09	1.04569	0.26306	3.97511	7.03468e-05	0.999385	7.16e-05
rs2071592	6	31547563	A	T	ENSG00000206344	HCG27	-5.9179	3.26e-09	2.49e-07	cg07995927	2	161138624	TANK	-5.75153	8.84457e-09	0.971886	0.235637	4.12451	3.71529e-05	0.989356	0.0101919
rs2071592	6	31547563	A	T	ENSG00000213676	ATF6B	7.8767	3.36e-15	0.168478	cg07995927	2	161138624	TANK	-5.75153	8.84457e-09	-0.730195	0.1572	-4.645	3.40074e-06	0.999529	2.4e-05
rs2071592	6	31547563	A	T	ENSG00000214894	LINC00243	16.033	7.54e-58	NA	cg07995927	2	161138624	TANK	-5.75153	8.84457e-09	-0.358731	0.0662632	-5.41373	6.17268e-08	0.999513	6.19e-05
rs2071592	6	31547563	A	T	ENSG00000224389	C4B	20.3198	8.63e-92	0.617017	cg07995927	2	161138624	TANK	-5.75153	8.84457e-09	-0.28305	0.0511465	-5.53411	3.12817e-08	0.999502	2.28e-05
rs2071592	6	31547563	A	T	ENSG00000225059	XXbac-BPG248L24.11	8.6813	3.92e-18	NA	cg07995927	2	161138624	TANK	-5.75153	8.84457e-09	-0.662519	0.138177	-4.79472	1.62904e-06	0.999547	1e-05
rs2071592	6	31547563	A	T	ENSG00000225851	HLA-S	-7.0173	2.26e-12	NA	cg07995927	2	161138624	TANK	-5.75153	8.84457e-09	0.819621	0.184255	4.4483	8.6554e-06	0.999438	6.38e-05
rs2071592	6	31547563	A	T	ENSG00000227507	LTB	-5.1962	2.03e-07	0.00189763	cg07995927	2	161138624	TANK	-5.75153	8.84457e-09	1.10687	0.287075	3.85569	0.000115404	0.999113	0.000316263
rs2071592	6	31547563	A	T	ENSG00000228789	HCG22	-6.8304	8.46e-12	NA	cg07995927	2	161138624	TANK	-5.75153	8.84457e-09	0.842048	0.191395	4.39953	1.08485e-05	0.999556	5.09e-06
rs2071592	6	31547563	A	T	ENSG00000231852	CYP21A2	9.005	2.16e-19	NA	cg07995927	2	161138624	TANK	-5.75153	8.84457e-09	-0.638704	0.131768	-4.8472	1.25218e-06	0.999507	2.24e-05
rs2071592	6	31547563	A	T	ENSG00000232810	TNF	-10.8959	1.2e-27	0.000101852	cg07995927	2	161138624	TANK	-5.75153	8.84457e-09	0.527862	0.103779	5.08639	3.6495e-07	0.998822	0.000606736
rs2071592	6	31547563	A	T	ENSG00000234745	HLA-B	-18.6008	3.15e-77	0.00172871	cg07995927	2	161138624	TANK	-5.75153	8.84457e-09	0.309209	0.0562725	5.49484	3.91063e-08	0.999451	4.87e-05
rs2071592	6	31547563	A	T	ENSG00000244731	C4A	-14.8924	3.68e-50	0.623183	cg07995927	2	161138624	TANK	-5.75153	8.84457e-09	0.386205	0.0719821	5.3653	8.08156e-08	0.999484	2.44e-05
rs2071592	6	31547563	A	T	ENSG00000248290	TNXA	-6.9331	4.11e-12	NA	cg07995927	2	161138624	TANK	-5.75153	8.84457e-09	0.829575	0.187406	4.42662	9.57229e-06	0.999556	2.48e-05
rs2071592	6	31547563	A	T	ENSG00000255899	BAT1	6.8345	8.23e-12	NA	cg07995927	2	161138624	TANK	-5.75153	8.84457e-09	-0.841543	0.191233	-4.40063	1.07939e-05	0.999573	8.11e-06
rs2071592	6	31547563	A	T	ENSG00000137312	FLOT1	12.1004	1.05e-33	0.181829	cg08822075	7	26153987	NFE2L3	-7.03161	2.04155e-12	-0.581106	0.0955822	-6.07965	1.20449e-09	1	4.81e-08
rs2071592	6	31547563	A	T	ENSG00000137331	IER3	14.9861	9.07e-51	0.00122361	cg08822075	7	26153987	NFE2L3	-7.03161	2.04155e-12	-0.469209	0.0737088	-6.36571	1.94383e-10	1	5.24e-10
rs2071592	6	31547563	A	T	ENSG00000198502	HLA-DRB5	-22.6033	4.01e-113	0.246002	cg08822075	7	26153987	NFE2L3	-7.03161	2.04155e-12	0.311088	0.0463326	6.71423	1.89064e-11	1	8.31e-10
rs2071592	6	31547563	A	T	ENSG00000204304	PBX2	-5.2832	1.27e-07	0.102043	cg08822075	7	26153987	NFE2L3	-7.03161	2.04155e-12	1.33094	0.315103	4.22382	2.40193e-05	1	9.69e-10
rs2071592	6	31547563	A	T	ENSG00000204305	AGER	6.7168	1.86e-11	0.47085	cg08822075	7	26153987	NFE2L3	-7.03161	2.04155e-12	-1.04687	0.215539	-4.85698	1.19192e-06	1	9.77e-10
rs2071592	6	31547563	A	T	ENSG00000204308	RNF5	-5.2075	1.91e-07	0.242169	cg08822075	7	26153987	NFE2L3	-7.03161	2.04155e-12	1.35029	0.322661	4.18484	2.8537e-05	1	4.16e-10
rs2071592	6	31547563	A	T	ENSG00000204315	FKBPL	-4.9923	5.96e-07	0.103951	cg08822075	7	26153987	NFE2L3	-7.03161	2.04155e-12	1.40849	0.346009	4.07068	4.68768e-05	1	3.65e-07
rs2071592	6	31547563	A	T	ENSG00000204338	CYP21A1P	-8.7831	1.59e-18	NA	cg08822075	7	26153987	NFE2L3	-7.03161	2.04155e-12	0.800585	0.145847	5.4892	4.03752e-08	1	4.99e-09
rs2071592	6	31547563	A	T	ENSG00000204387	SNHG32	-6.0135	1.81e-09	7.53e-05	cg08822075	7	26153987	NFE2L3	-7.03161	2.04155e-12	1.1693	0.255857	4.57015	4.87367e-06	1	2.21e-09
rs2071592	6	31547563	A	T	ENSG00000204396	VWA7	-6.7292	1.7e-11	NA	cg08822075	7	26153987	NFE2L3	-7.03161	2.04155e-12	1.04494	0.214935	4.86166	1.16406e-06	1	2.18e-09
rs2071592	6	31547563	A	T	ENSG00000204472	AIF1	-10.2584	1.08e-24	7.93e-05	cg08822075	7	26153987	NFE2L3	-7.03161	2.04155e-12	0.685449	0.118183	5.79989	6.63579e-09	1	5.29e-09
rs2071592	6	31547563	A	T	ENSG00000204475	NCR3	4.5613	5.09e-06	5.23e-13	cg08822075	7	26153987	NFE2L3	-7.03161	2.04155e-12	-1.54158	0.40285	-3.82669	0.000129877	1	7.89e-10
rs2071592	6	31547563	A	T	ENSG00000204482	LST1	7.9277	2.23e-15	0.0451219	cg08822075	7	26153987	NFE2L3	-7.03161	2.04155e-12	-0.886968	0.168609	-5.26051	1.43657e-07	0.00227287	0.997727
rs2071592	6	31547563	A	T	ENSG00000204498	NFKBIL1	4.7198	2.36e-06	0.00124656	cg08822075	7	26153987	NFE2L3	-7.03161	2.04155e-12	-1.48981	0.380166	-3.91885	8.89741e-05	1	2.15e-07
rs2071592	6	31547563	A	T	ENSG00000204520	MICA	9.9676	2.11e-23	0.000797705	cg08822075	7	26153987	NFE2L3	-7.03161	2.04155e-12	-0.705447	0.122777	-5.74578	9.14978e-09	1	5.77e-10
rs2071592	6	31547563	A	T	ENSG00000204525	HLA-C	12.4068	2.4e-35	5.95e-15	cg08822075	7	26153987	NFE2L3	-7.03161	2.04155e-12	-0.566755	0.0926459	-6.11743	9.50972e-10	1	2.42e-07
rs2071592	6	31547563	A	T	ENSG00000204528	PSORS1C3	-7.5693	3.75e-14	NA	cg08822075	7	26153987	NFE2L3	-7.03161	2.04155e-12	0.928965	0.180322	5.15171	2.58122e-07	1	4.46e-09
rs2071592	6	31547563	A	T	ENSG00000204531	POU5F1	-8.2969	1.07e-16	NA	cg08822075	7	26153987	NFE2L3	-7.03161	2.04155e-12	0.847499	0.157989	5.36428	8.12736e-08	1	3.76e-10
rs2071592	6	31547563	A	T	ENSG00000204536	CCHCR1	4.4771	7.57e-06	0.839683	cg08822075	7	26153987	NFE2L3	-7.03161	2.04155e-12	-1.57057	0.415874	-3.77656	0.000159007	1	4.84e-10
rs2071592	6	31547563	A	T	ENSG00000206337	HCP5	-5.5002	3.79e-08	0.205085	cg08822075	7	26153987	NFE2L3	-7.03161	2.04155e-12	1.27843	0.295094	4.33227	1.47578e-05	0.999999	7.09e-07
rs2071592	6	31547563	A	T	ENSG00000206344	HCG27	-5.9179	3.26e-09	2.49e-07	cg08822075	7	26153987	NFE2L3	-7.03161	2.04155e-12	1.18819	0.262424	4.52777	5.96108e-06	1	5.64e-08
rs2071592	6	31547563	A	T	ENSG00000213676	ATF6B	7.8767	3.36e-15	0.168478	cg08822075	7	26153987	NFE2L3	-7.03161	2.04155e-12	-0.892711	0.170185	-5.24553	1.55836e-07	1	2.4e-08
rs2071592	6	31547563	A	T	ENSG00000214894	LINC00243	16.033	7.54e-58	NA	cg08822075	7	26153987	NFE2L3	-7.03161	2.04155e-12	-0.438571	0.0681061	-6.43953	1.19845e-10	1	1.84e-09
rs2071592	6	31547563	A	T	ENSG00000224389	C4B	20.3198	8.63e-92	0.617017	cg08822075	7	26153987	NFE2L3	-7.03161	2.04155e-12	-0.346047	0.0520764	-6.645	3.03225e-11	1	4.83e-09
rs2071592	6	31547563	A	T	ENSG00000225059	XXbac-BPG248L24.11	8.6813	3.92e-18	NA	cg08822075	7	26153987	NFE2L3	-7.03161	2.04155e-12	-0.809972	0.148236	-5.46409	4.65296e-08	1	8.75e-10
rs2071592	6	31547563	A	T	ENSG00000225851	HLA-S	-7.0173	2.26e-12	NA	cg08822075	7	26153987	NFE2L3	-7.03161	2.04155e-12	1.00204	0.201738	4.96703	6.79849e-07	1	1.25e-09
rs2071592	6	31547563	A	T	ENSG00000227507	LTB	-5.1962	2.03e-07	0.00189763	cg08822075	7	26153987	NFE2L3	-7.03161	2.04155e-12	1.35322	0.323817	4.17897	2.92836e-05	1	9.49e-08
rs2071592	6	31547563	A	T	ENSG00000228789	HCG22	-6.8304	8.46e-12	NA	cg08822075	7	26153987	NFE2L3	-7.03161	2.04155e-12	1.02946	0.210119	4.89941	9.61233e-07	1	3.55e-10
rs2071592	6	31547563	A	T	ENSG00000231852	CYP21A2	9.005	2.16e-19	NA	cg08822075	7	26153987	NFE2L3	-7.03161	2.04155e-12	-0.780857	0.140894	-5.54214	2.98796e-08	1	4.74e-09
rs2071592	6	31547563	A	T	ENSG00000232810	TNF	-10.8959	1.2e-27	0.000101852	cg08822075	7	26153987	NFE2L3	-7.03161	2.04155e-12	0.645345	0.10923	5.90815	3.45977e-09	1	6.39e-10
rs2071592	6	31547563	A	T	ENSG00000234745	HLA-B	-18.6008	3.15e-77	0.00172871	cg08822075	7	26153987	NFE2L3	-7.03161	2.04155e-12	0.378028	0.0574743	6.57734	4.78953e-11	1	6.93e-09
rs2071592	6	31547563	A	T	ENSG00000244731	C4A	-14.8924	3.68e-50	0.623183	cg08822075	7	26153987	NFE2L3	-7.03161	2.04155e-12	0.472161	0.074257	6.35848	2.03764e-10	1	5.16e-09
rs2071592	6	31547563	A	T	ENSG00000248290	TNXA	-6.9331	4.11e-12	NA	cg08822075	7	26153987	NFE2L3	-7.03161	2.04155e-12	1.01421	0.205434	4.9369	7.93727e-07	1	2.44e-08
rs2071592	6	31547563	A	T	ENSG00000255899	BAT1	6.8345	8.23e-12	NA	cg08822075	7	26153987	NFE2L3	-7.03161	2.04155e-12	-1.02884	0.209928	-4.90093	9.53861e-07	1	1.94e-09
rs210942	6	135214309	C	T	ENSG00000135541	AHI1	11.5237	1e-30	NA	cg05399785	1	3647467	WRAP73	5.57415	2.48743e-08	0.483712	0.0963966	5.01794	5.22292e-07	0.998475	2.93e-05
rs210942	6	135214309	C	T	ENSG00000135541	AHI1	11.5237	1e-30	NA	cg08309687	21	33948292	LINC00649	-5.77005	7.92461e-09	-0.500711	0.097048	-5.15942	2.47717e-07	0.999601	1.49e-05
rs210942	6	135214309	C	T	ENSG00000135541	AHI1	11.5237	1e-30	NA	cg15721584	3	181608967	SOX2-OT	5.48873	4.04822e-08	0.4763	0.0961182	4.95535	7.21997e-07	0.997994	2.47e-05
rs210942	6	135214309	C	T	ENSG00000135541	AHI1	11.5237	1e-30	NA	cg16611584	17	19905765	AKAP10	11.0529	2.12207e-28	0.959144	0.120241	7.97682	1.50149e-15	1	1.74e-22
rs210942	6	135214309	C	T	ENSG00000135541	AHI1	11.5237	1e-30	NA	cg17501210	6	166556764	RPS6KA2	-5.64099	1.69086e-08	-0.489512	0.0966168	-5.06653	4.05136e-07	0.999954	5.27e-07
rs210942	6	135214309	C	T	ENSG00000135541	AHI1	11.5237	1e-30	NA	cg19750657	13	38361830	UFM1	5.85627	4.73377e-09	0.508194	0.0973405	5.22079	1.78166e-07	0.999686	1.18e-05
rs210942	6	135214309	C	T	ENSG00000135541	AHI1	11.5237	1e-30	NA	cg25922935	3	157029702	LEKR1	5.65696	1.54071e-08	0.490898	0.0966698	5.0781	3.81238e-07	0.998521	1.67e-05
rs2175094	2	28364153	G	A	ENSG00000115234	SNX17	-6.0455	1.49e-09	0.0153623	cg00214628	17	48506149	HOXB1	-10.3583	3.83631e-25	1.71339	0.328155	5.22128	1.77686e-07	1	2.07e-21
rs2175094	2	28364153	G	A	ENSG00000171174	RBKS	-4.8733	1.1e-06	0.994126	cg00214628	17	48506149	HOXB1	-10.3583	3.83631e-25	2.12552	0.482017	4.40965	1.03538e-05	1	6.8e-08
rs2175094	2	28364153	G	A	ENSG00000198522	GPN1	4.861	1.17e-06	0.33119	cg00214628	17	48506149	HOXB1	-10.3583	3.83631e-25	-2.1309	0.484238	-4.40053	1.07986e-05	1	1.39e-21
rs2175094	2	28364153	G	A	ENSG00000115234	SNX17	-6.0455	1.49e-09	0.0153623	cg01850331	15	67091220	SMAD3	-10.6792	1.27343e-26	1.76647	0.335768	5.261	1.43276e-07	1	2.57e-23
rs2175094	2	28364153	G	A	ENSG00000171174	RBKS	-4.8733	1.1e-06	0.994126	cg01850331	15	67091220	SMAD3	-10.6792	1.27343e-26	2.19137	0.494276	4.43349	9.27177e-06	1	2.39e-08
rs2175094	2	28364153	G	A	ENSG00000198522	GPN1	4.861	1.17e-06	0.33119	cg01850331	15	67091220	SMAD3	-10.6792	1.27343e-26	-2.19692	0.496565	-4.42423	9.6788e-06	1	2.48e-23
rs2175094	2	28364153	G	A	ENSG00000115234	SNX17	-6.0455	1.49e-09	0.0153623	cg02786370	4	2746201	TNIP2	-5.6705	1.42386e-08	0.937971	0.226789	4.13587	3.53611e-05	0.999057	2.35e-05
rs2175094	2	28364153	G	A	ENSG00000171174	RBKS	-4.8733	1.1e-06	0.994126	cg02786370	4	2746201	TNIP2	-5.6705	1.42386e-08	1.16359	0.314828	3.69594	0.000219077	0.999068	1.43e-05
rs2175094	2	28364153	G	A	ENSG00000198522	GPN1	4.861	1.17e-06	0.33119	cg02786370	4	2746201	TNIP2	-5.6705	1.42386e-08	-1.16653	0.316085	-3.69056	0.000223758	0.998873	0.000207981
rs2175094	2	28364153	G	A	ENSG00000115234	SNX17	-6.0455	1.49e-09	0.0153623	cg02913194	6	143607377	PHACTR2	-7.07251	1.52164e-12	1.16988	0.254575	4.59543	4.31865e-06	1	3.8e-09
rs2175094	2	28364153	G	A	ENSG00000171174	RBKS	-4.8733	1.1e-06	0.994126	cg02913194	6	143607377	PHACTR2	-7.07251	1.52164e-12	1.45128	0.361653	4.0129	5.99773e-05	1	1.09e-07
rs2175094	2	28364153	G	A	ENSG00000198522	GPN1	4.861	1.17e-06	0.33119	cg02913194	6	143607377	PHACTR2	-7.07251	1.52164e-12	-1.45495	0.36319	-4.00602	6.17494e-05	1	6.6e-09
rs2175094	2	28364153	G	A	ENSG00000115234	SNX17	-6.0455	1.49e-09	0.0153623	cg03295554	11	128525555	ETS1	-5.49954	3.80762e-08	0.909691	0.223615	4.06811	4.73953e-05	0.999891	2.61e-06
rs2175094	2	28364153	G	A	ENSG00000171174	RBKS	-4.8733	1.1e-06	0.994126	cg03295554	11	128525555	ETS1	-5.49954	3.80762e-08	1.1285	0.309404	3.64734	0.000264965	0.999504	0.000390311
rs2175094	2	28364153	G	A	ENSG00000198522	GPN1	4.861	1.17e-06	0.33119	cg03295554	11	128525555	ETS1	-5.49954	3.80762e-08	-1.13136	0.310627	-3.64218	0.00027034	0.999892	1.63e-06
rs2175094	2	28364153	G	A	ENSG00000115234	SNX17	-6.0455	1.49e-09	0.0153623	cg04389058	3	57007374	ARHGEF3	-6.36635	1.93584e-10	1.05307	0.240216	4.38385	1.16597e-05	0.999979	4.12e-06
rs2175094	2	28364153	G	A	ENSG00000171174	RBKS	-4.8733	1.1e-06	0.994126	cg04389058	3	57007374	ARHGEF3	-6.36635	1.93584e-10	1.30637	0.33759	3.8697	0.000108968	0.999983	5e-07
rs2175094	2	28364153	G	A	ENSG00000198522	GPN1	4.861	1.17e-06	0.33119	cg04389058	3	57007374	ARHGEF3	-6.36635	1.93584e-10	-1.30968	0.338985	-3.86354	0.000111758	0.999983	4.21e-07
rs2175094	2	28364153	G	A	ENSG00000115234	SNX17	-6.0455	1.49e-09	0.0153623	cg06946797	16	11328552	LOC105371083	-9.87407	5.39307e-23	1.63329	0.316783	5.15588	2.52446e-07	1	2.41e-18
rs2175094	2	28364153	G	A	ENSG00000171174	RBKS	-4.8733	1.1e-06	0.994126	cg06946797	16	11328552	LOC105371083	-9.87407	5.39307e-23	2.02616	0.463648	4.37004	1.24226e-05	1	5.65e-08
rs2175094	2	28364153	G	A	ENSG00000198522	GPN1	4.861	1.17e-06	0.33119	cg06946797	16	11328552	LOC105371083	-9.87407	5.39307e-23	-2.03128	0.465767	-4.36116	1.29374e-05	1	2.01e-18
rs2175094	2	28364153	G	A	ENSG00000115234	SNX17	-6.0455	1.49e-09	0.0153623	cg06991118	18	9117350	NDUFV2	-7.41987	1.17233e-13	1.22734	0.261872	4.68678	2.77535e-06	1	4.45e-08
rs2175094	2	28364153	G	A	ENSG00000171174	RBKS	-4.8733	1.1e-06	0.994126	cg06991118	18	9117350	NDUFV2	-7.41987	1.17233e-13	1.52256	0.373789	4.0733	4.63513e-05	1	6.51e-08
rs2175094	2	28364153	G	A	ENSG00000198522	GPN1	4.861	1.17e-06	0.33119	cg06991118	18	9117350	NDUFV2	-7.41987	1.17233e-13	-1.52641	0.375397	-4.06611	4.78042e-05	1	9.01e-09
rs2175094	2	28364153	G	A	ENSG00000115234	SNX17	-6.0455	1.49e-09	0.0153623	cg08309687	21	33948292	LINC00649	-7.48769	7.00967e-14	1.23856	0.263313	4.70373	2.55447e-06	1	1.06e-10
rs2175094	2	28364153	G	A	ENSG00000171174	RBKS	-4.8733	1.1e-06	0.994126	cg08309687	21	33948292	LINC00649	-7.48769	7.00967e-14	1.53647	0.376179	4.08442	4.41879e-05	1	9.18e-08
rs2175094	2	28364153	G	A	ENSG00000198522	GPN1	4.861	1.17e-06	0.33119	cg08309687	21	33948292	LINC00649	-7.48769	7.00967e-14	-1.54036	0.377802	-4.07717	4.5588e-05	1	6.77e-11
rs2175094	2	28364153	G	A	ENSG00000115234	SNX17	-6.0455	1.49e-09	0.0153623	cg09152259	2	127398538	MAP3K2	-14.2478	4.62414e-46	2.35677	0.423479	5.56524	2.6179e-08	1	3.11e-41
rs2175094	2	28364153	G	A	ENSG00000171174	RBKS	-4.8733	1.1e-06	0.994126	cg09152259	2	127398538	MAP3K2	-14.2478	4.62414e-46	2.92365	0.634055	4.61104	4.00668e-06	1	7.3e-08
rs2175094	2	28364153	G	A	ENSG00000198522	GPN1	4.861	1.17e-06	0.33119	cg09152259	2	127398538	MAP3K2	-14.2478	4.62414e-46	-2.93105	0.6371	-4.60061	4.21251e-06	1	8.66e-41
rs2175094	2	28364153	G	A	ENSG00000115234	SNX17	-6.0455	1.49e-09	0.0153623	cg10587886	3	8320147	LMCD1-AS1	-13.9526	3.0342e-44	2.30793	0.416056	5.54717	2.90323e-08	1	2.08e-40
rs2175094	2	28364153	G	A	ENSG00000171174	RBKS	-4.8733	1.1e-06	0.994126	cg10587886	3	8320147	LMCD1-AS1	-13.9526	3.0342e-44	2.86307	0.622307	4.60074	4.20984e-06	1	5.67e-08
rs2175094	2	28364153	G	A	ENSG00000198522	GPN1	4.861	1.17e-06	0.33119	cg10587886	3	8320147	LMCD1-AS1	-13.9526	3.0342e-44	-2.87032	0.625289	-4.59039	4.42418e-06	1	1.87e-40
rs2175094	2	28364153	G	A	ENSG00000115234	SNX17	-6.0455	1.49e-09	0.0153623	cg13518625	8	29665322	LINC00589	-15.9765	1.8627e-57	2.64272	0.467387	5.65424	1.56542e-08	1	2.15e-52
rs2175094	2	28364153	G	A	ENSG00000171174	RBKS	-4.8733	1.1e-06	0.994126	cg13518625	8	29665322	LINC00589	-15.9765	1.8627e-57	3.27838	0.703323	4.66127	3.14258e-06	1	9.52e-08
rs2175094	2	28364153	G	A	ENSG00000198522	GPN1	4.861	1.17e-06	0.33119	cg13518625	8	29665322	LINC00589	-15.9765	1.8627e-57	-3.28668	0.706735	-4.65051	3.3112e-06	1	3.05e-52
rs2175094	2	28364153	G	A	ENSG00000115234	SNX17	-6.0455	1.49e-09	0.0153623	cg14051805	15	39625019	FSIP1	-12.7651	2.56772e-37	2.11151	0.386459	5.46373	4.66219e-08	1	4.87e-33
rs2175094	2	28364153	G	A	ENSG00000171174	RBKS	-4.8733	1.1e-06	0.994126	cg14051805	15	39625019	FSIP1	-12.7651	2.56772e-37	2.6194	0.575338	4.5528	5.29355e-06	1	7.83e-08
rs2175094	2	28364153	G	A	ENSG00000198522	GPN1	4.861	1.17e-06	0.33119	cg14051805	15	39625019	FSIP1	-12.7651	2.56772e-37	-2.62603	0.578067	-4.54277	5.55198e-06	1	3.68e-33
rs2175094	2	28364153	G	A	ENSG00000115234	SNX17	-6.0455	1.49e-09	0.0153623	cg14634473	10	22816508	PIP4K2A	-7.17486	7.23794e-13	1.18681	0.25671	4.62316	3.77944e-06	1	3.4e-09
rs2175094	2	28364153	G	A	ENSG00000171174	RBKS	-4.8733	1.1e-06	0.994126	cg14634473	10	22816508	PIP4K2A	-7.17486	7.23794e-13	1.47228	0.36521	4.03133	5.54632e-05	1	8.26e-08
rs2175094	2	28364153	G	A	ENSG00000198522	GPN1	4.861	1.17e-06	0.33119	cg14634473	10	22816508	PIP4K2A	-7.17486	7.23794e-13	-1.47601	0.366768	-4.02435	5.71318e-05	1	3.21e-09
rs2175094	2	28364153	G	A	ENSG00000115234	SNX17	-6.0455	1.49e-09	0.0153623	cg14792781	2	9976115	GRHL1	-16.5419	1.83095e-61	2.73624	0.481887	5.67818	1.36137e-08	1	4.84e-56
rs2175094	2	28364153	G	A	ENSG00000171174	RBKS	-4.8733	1.1e-06	0.994126	cg14792781	2	9976115	GRHL1	-16.5419	1.83095e-61	3.3944	0.726127	4.67466	2.94439e-06	1	8.51e-08
rs2175094	2	28364153	G	A	ENSG00000198522	GPN1	4.861	1.17e-06	0.33119	cg14792781	2	9976115	GRHL1	-16.5419	1.83095e-61	-3.40299	0.72966	-4.6638	3.10421e-06	1	2.79e-56
rs2175094	2	28364153	G	A	ENSG00000115234	SNX17	-6.0455	1.49e-09	0.0153623	cg17501210	6	166556764	RPS6KA2	-5.73241	9.90107e-09	0.948211	0.227951	4.15971	3.18656e-05	0.999734	6.21e-06
rs2175094	2	28364153	G	A	ENSG00000171174	RBKS	-4.8733	1.1e-06	0.994126	cg17501210	6	166556764	RPS6KA2	-5.73241	9.90107e-09	1.17629	0.31681	3.71292	0.000204883	0.999737	3.81e-06
rs2175094	2	28364153	G	A	ENSG00000198522	GPN1	4.861	1.17e-06	0.33119	cg17501210	6	166556764	RPS6KA2	-5.73241	9.90107e-09	-1.17927	0.318078	-3.70747	0.00020934	0.99972	2.04e-05
rs2175094	2	28364153	G	A	ENSG00000115234	SNX17	-6.0455	1.49e-09	0.0153623	cg17680767	5	74327383	LINC01333	-11.17	5.72154e-29	1.84765	0.347516	5.31673	1.05646e-07	1	9.15e-25
rs2175094	2	28364153	G	A	ENSG00000171174	RBKS	-4.8733	1.1e-06	0.994126	cg17680767	5	74327383	LINC01333	-11.17	5.72154e-29	2.29207	0.513147	4.4667	7.94362e-06	1	8.26e-08
rs2175094	2	28364153	G	A	ENSG00000198522	GPN1	4.861	1.17e-06	0.33119	cg17680767	5	74327383	LINC01333	-11.17	5.72154e-29	-2.29787	0.515539	-4.45722	8.3029e-06	1	1.61e-24
rs2175094	2	28364153	G	A	ENSG00000115234	SNX17	-6.0455	1.49e-09	0.0153623	cg20782117	7	96236319	SLC25A13	-11.8132	3.33713e-32	1.95404	0.36309	5.38171	7.37826e-08	1	7.62e-27
rs2175094	2	28364153	G	A	ENSG00000171174	RBKS	-4.8733	1.1e-06	0.994126	cg20782117	7	96236319	SLC25A13	-11.8132	3.33713e-32	2.42406	0.53808	4.50502	6.63677e-06	1	8.02e-08
rs2175094	2	28364153	G	A	ENSG00000198522	GPN1	4.861	1.17e-06	0.33119	cg20782117	7	96236319	SLC25A13	-11.8132	3.33713e-32	-2.43019	0.540608	-4.49529	6.94737e-06	1	1.52e-25
rs2175094	2	28364153	G	A	ENSG00000115234	SNX17	-6.0455	1.49e-09	0.0153623	cg25457000	10	4771489	AKR1E2	-9.46711	2.87701e-21	1.56598	0.307341	5.09524	3.48309e-07	1	1.01e-17
rs2175094	2	28364153	G	A	ENSG00000171174	RBKS	-4.8733	1.1e-06	0.994126	cg25457000	10	4771489	AKR1E2	-9.46711	2.87701e-21	1.94265	0.448345	4.33293	1.47139e-05	1	7.82e-08
rs2175094	2	28364153	G	A	ENSG00000198522	GPN1	4.861	1.17e-06	0.33119	cg25457000	10	4771489	AKR1E2	-9.46711	2.87701e-21	-1.94756	0.450379	-4.32428	1.53034e-05	1	6.77e-17
rs2239636	14	23118449	A	G	ENSG00000100461	RBM23	4.4248	9.65e-06	0.573969	cg01004980	3	48845636	PRKAR2A	-9.93572	2.91036e-23	-2.24546	0.555521	-4.04208	5.29781e-05	1	5.31e-18
rs2239636	14	23118449	A	G	ENSG00000100461	RBM23	4.4248	9.65e-06	0.573969	cg01467435	2	144011744	GTDC1	-6.08702	1.15001e-09	-1.37566	0.38436	-3.57909	0.000344794	0.999478	7.06e-06
rs2239636	14	23118449	A	G	ENSG00000100461	RBM23	4.4248	9.65e-06	0.573969	cg02250536	5	154318871	GALNT10	-7.08552	1.38556e-12	-1.60132	0.426667	-3.75309	0.000174667	0.999999	3.63e-08
rs2239636	14	23118449	A	G	ENSG00000100461	RBM23	4.4248	9.65e-06	0.573969	cg04369622	14	66652750	GPHN	-9.28556	1.6083e-20	-2.09853	0.525359	-3.99446	6.48422e-05	1	3.94e-14
rs2239636	14	23118449	A	G	ENSG00000100461	RBM23	4.4248	9.65e-06	0.573969	cg07458272	19	34253491	KIAA0355	-6.86286	6.75005e-12	-1.551	0.417064	-3.71885	0.000200134	0.999995	6.79e-08
rs2239636	14	23118449	A	G	ENSG00000100461	RBM23	4.4248	9.65e-06	0.573969	cg07808881	14	89508277	FOXN3	-9.20936	3.28212e-20	-2.08131	0.521849	-3.98833	6.65397e-05	1	3.08e-16
rs2239636	14	23118449	A	G	ENSG00000100461	RBM23	4.4248	9.65e-06	0.573969	cg13059136	11	2965311	NAP1L4	-8.00836	1.16223e-15	-1.80988	0.467314	-3.87295	0.000107527	1	3.32e-11
rs2239636	14	23118449	A	G	ENSG00000100461	RBM23	4.4248	9.65e-06	0.573969	cg15133570	2	42234350	EML4	-5.69794	1.21265e-08	-1.28773	0.368471	-3.49478	0.000474444	0.996482	7.12e-05
rs2239636	14	23118449	A	G	ENSG00000100461	RBM23	4.4248	9.65e-06	0.573969	cg18520851	5	115813492	CDO1	-7.37454	1.64897e-13	-1.66664	0.439258	-3.79422	0.000148109	1	1.5e-09
rs2239636	14	23118449	A	G	ENSG00000100461	RBM23	4.4248	9.65e-06	0.573969	cg20376277	5	16615815	RETREG1	-6.72059	1.81022e-11	-1.51885	0.410976	-3.69571	0.000219277	0.999992	2.4e-07
rs2272676	4	102502169	T	G	ENSG00000109320	NFKB1	15.375	2.41e-53	1.67e-07	cg00277397	7	72335427	CALN1	-6.63359	3.27606e-11	-0.431453	0.0708362	-6.09086	1.12304e-09	0.0586682	0.941332
rs2272676	4	102502169	T	G	ENSG00000109323	MANBA	7.9187	2.4e-15	2.07e-27	cg00277397	7	72335427	CALN1	-6.63359	3.27606e-11	-0.837713	0.164739	-5.0851	3.67433e-07	0.999998	6.92e-08
rs2272676	4	102502169	T	G	ENSG00000145354	CISD2	-5.992	2.07e-09	0.304323	cg00277397	7	72335427	CALN1	-6.63359	3.27606e-11	1.10708	0.248974	4.44656	8.72575e-06	0.999998	3.88e-08
rs2272676	4	102502169	T	G	ENSG00000230069	LRRC37A15P	-13.3398	1.36e-40	NA	cg00277397	7	72335427	CALN1	-6.63359	3.27606e-11	0.497278	0.0837209	5.93972	2.8551e-09	0.999998	5.37e-08
rs2272676	4	102502169	T	G	ENSG00000246560	UBE2D3-AS1	-11.7396	7.97e-32	NA	cg00277397	7	72335427	CALN1	-6.63359	3.27606e-11	0.565061	0.0978403	5.77535	7.67947e-09	0.999998	2.5e-08
rs2272676	4	102502169	T	G	ENSG00000248971	KRT8P46	-12.3862	3.1e-35	NA	cg00277397	7	72335427	CALN1	-6.63359	3.27606e-11	0.535563	0.0915845	5.84775	4.98272e-09	0.999998	5.37e-08
rs2272676	4	102502169	T	G	ENSG00000251288	WDR12	-5.9361	2.92e-09	NA	cg00277397	7	72335427	CALN1	-6.63359	3.27606e-11	1.1175	0.252624	4.42357	9.70836e-06	0.999998	5.45e-08
rs2272676	4	102502169	T	G	ENSG00000109320	NFKB1	15.375	2.41e-53	1.67e-07	cg00626263	7	5701418	RNF216	-10.0879	6.24905e-24	-0.656124	0.0777909	-8.43446	3.32737e-17	0.0510057	0.948994
rs2272676	4	102502169	T	G	ENSG00000109323	MANBA	7.9187	2.4e-15	2.07e-27	cg00626263	7	5701418	RNF216	-10.0879	6.24905e-24	-1.27393	0.204521	-6.22887	4.69807e-10	1	6.23e-22
rs2272676	4	102502169	T	G	ENSG00000145354	CISD2	-5.992	2.07e-09	0.304323	cg00626263	7	5701418	RNF216	-10.0879	6.24905e-24	1.68356	0.326795	5.15173	2.58091e-07	1	1.01e-21
rs2272676	4	102502169	T	G	ENSG00000230069	LRRC37A15P	-13.3398	1.36e-40	NA	cg00626263	7	5701418	RNF216	-10.0879	6.24905e-24	0.756226	0.0939853	8.04621	8.53948e-16	1	6.34e-22
rs2272676	4	102502169	T	G	ENSG00000246560	UBE2D3-AS1	-11.7396	7.97e-32	NA	cg00626263	7	5701418	RNF216	-10.0879	6.24905e-24	0.859306	0.112311	7.65113	1.99228e-14	1	7.78e-22
rs2272676	4	102502169	T	G	ENSG00000248971	KRT8P46	-12.3862	3.1e-35	NA	cg00626263	7	5701418	RNF216	-10.0879	6.24905e-24	0.814447	0.104124	7.8219	5.20299e-15	1	6.34e-22
rs2272676	4	102502169	T	G	ENSG00000251288	WDR12	-5.9361	2.92e-09	NA	cg00626263	7	5701418	RNF216	-10.0879	6.24905e-24	1.69942	0.332172	5.11608	3.11958e-07	1	6.34e-22
rs2272676	4	102502169	T	G	ENSG00000109320	NFKB1	15.375	2.41e-53	1.67e-07	cg00840791	19	16342448	EPS15L1	-5.79743	6.7335e-09	-0.377069	0.0695108	-5.4246	5.80832e-08	0.096819	0.903159
rs2272676	4	102502169	T	G	ENSG00000109323	MANBA	7.9187	2.4e-15	2.07e-27	cg00840791	19	16342448	EPS15L1	-5.79743	6.7335e-09	-0.732119	0.15651	-4.67778	2.89992e-06	0.999769	4.87e-06
rs2272676	4	102502169	T	G	ENSG00000145354	CISD2	-5.992	2.07e-09	0.304323	cg00840791	19	16342448	EPS15L1	-5.79743	6.7335e-09	0.967528	0.232217	4.16649	3.09326e-05	0.99977	3.49e-06
rs2272676	4	102502169	T	G	ENSG00000230069	LRRC37A15P	-13.3398	1.36e-40	NA	cg00840791	19	16342448	EPS15L1	-5.79743	6.7335e-09	0.434596	0.081737	5.31701	1.05486e-07	0.999769	4.64e-06
rs2272676	4	102502169	T	G	ENSG00000246560	UBE2D3-AS1	-11.7396	7.97e-32	NA	cg00840791	19	16342448	EPS15L1	-5.79743	6.7335e-09	0.493835	0.0950024	5.19813	2.013e-07	0.99977	3.78e-06
rs2272676	4	102502169	T	G	ENSG00000248971	KRT8P46	-12.3862	3.1e-35	NA	cg00840791	19	16342448	EPS15L1	-5.79743	6.7335e-09	0.468056	0.089141	5.25073	1.51494e-07	0.999769	4.64e-06
rs2272676	4	102502169	T	G	ENSG00000251288	WDR12	-5.9361	2.92e-09	NA	cg00840791	19	16342448	EPS15L1	-5.79743	6.7335e-09	0.976639	0.235473	4.14756	3.36037e-05	0.999765	4.71e-06
rs2272676	4	102502169	T	G	ENSG00000109320	NFKB1	15.375	2.41e-53	1.67e-07	cg00991504	12	108617588	SELPLG	-6.17135	6.77052e-10	-0.401389	0.0700845	-5.72721	1.02095e-08	0.0633661	0.936632
rs2272676	4	102502169	T	G	ENSG00000109323	MANBA	7.9187	2.4e-15	2.07e-27	cg00991504	12	108617588	SELPLG	-6.17135	6.77052e-10	-0.779339	0.160105	-4.86769	1.12912e-06	0.999974	2.79e-07
rs2272676	4	102502169	T	G	ENSG00000145354	CISD2	-5.992	2.07e-09	0.304323	cg00991504	12	108617588	SELPLG	-6.17135	6.77052e-10	1.02993	0.239575	4.29899	1.71576e-05	0.999974	3.67e-07
rs2272676	4	102502169	T	G	ENSG00000230069	LRRC37A15P	-13.3398	1.36e-40	NA	cg00991504	12	108617588	SELPLG	-6.17135	6.77052e-10	0.462627	0.082597	5.60102	2.13098e-08	0.999974	2.76e-07
rs2272676	4	102502169	T	G	ENSG00000246560	UBE2D3-AS1	-11.7396	7.97e-32	NA	cg00991504	12	108617588	SELPLG	-6.17135	6.77052e-10	0.525687	0.0962346	5.46256	4.69319e-08	0.999974	3e-07
rs2272676	4	102502169	T	G	ENSG00000248971	KRT8P46	-12.3862	3.1e-35	NA	cg00991504	12	108617588	SELPLG	-6.17135	6.77052e-10	0.498244	0.0902012	5.5237	3.31933e-08	0.999974	2.76e-07
rs2272676	4	102502169	T	G	ENSG00000251288	WDR12	-5.9361	2.92e-09	NA	cg00991504	12	108617588	SELPLG	-6.17135	6.77052e-10	1.03963	0.243006	4.27821	1.88404e-05	0.999974	2.79e-07
rs2272676	4	102502169	T	G	ENSG00000109320	NFKB1	15.375	2.41e-53	1.67e-07	cg01243823	16	50698301	NOD2	-12.7224	4.44109e-37	-0.827471	0.0844204	-9.8018	1.10602e-22	0.0421974	0.957803
rs2272676	4	102502169	T	G	ENSG00000109323	MANBA	7.9187	2.4e-15	2.07e-27	cg01243823	16	50698301	NOD2	-12.7224	4.44109e-37	-1.60662	0.238981	-6.72282	1.78243e-11	1	5.47e-35
rs2272676	4	102502169	T	G	ENSG00000145354	CISD2	-5.992	2.07e-09	0.304323	cg01243823	16	50698301	NOD2	-12.7224	4.44109e-37	2.12323	0.391678	5.42085	5.93156e-08	1	5.83e-33
rs2272676	4	102502169	T	G	ENSG00000230069	LRRC37A15P	-13.3398	1.36e-40	NA	cg01243823	16	50698301	NOD2	-12.7224	4.44109e-37	0.953715	0.10359	9.20661	3.36574e-20	1	1.02e-34
rs2272676	4	102502169	T	G	ENSG00000246560	UBE2D3-AS1	-11.7396	7.97e-32	NA	cg01243823	16	50698301	NOD2	-12.7224	4.44109e-37	1.08371	0.125609	8.62769	6.26017e-18	1	5.07e-33
rs2272676	4	102502169	T	G	ENSG00000248971	KRT8P46	-12.3862	3.1e-35	NA	cg01243823	16	50698301	NOD2	-12.7224	4.44109e-37	1.02714	0.115736	8.87483	7.0038e-19	1	1.02e-34
rs2272676	4	102502169	T	G	ENSG00000251288	WDR12	-5.9361	2.92e-09	NA	cg01243823	16	50698301	NOD2	-12.7224	4.44109e-37	2.14322	0.398416	5.37936	7.47524e-08	1	1.02e-34
rs2272676	4	102502169	T	G	ENSG00000109320	NFKB1	15.375	2.41e-53	1.67e-07	cg01270753	9	99182054	TGFBR1	-10.8062	3.21677e-27	-0.702843	0.0794984	-8.84097	9.48892e-19	0.97215	0.0278498
rs2272676	4	102502169	T	G	ENSG00000109323	MANBA	7.9187	2.4e-15	2.07e-27	cg01270753	9	99182054	TGFBR1	-10.8062	3.21677e-27	-1.36465	0.213649	-6.38733	1.68807e-10	1	8.69e-23
rs2272676	4	102502169	T	G	ENSG00000145354	CISD2	-5.992	2.07e-09	0.304323	cg01270753	9	99182054	TGFBR1	-10.8062	3.21677e-27	1.80344	0.344148	5.24031	1.6031e-07	1	1.15e-22
rs2272676	4	102502169	T	G	ENSG00000230069	LRRC37A15P	-13.3398	1.36e-40	NA	cg01270753	9	99182054	TGFBR1	-10.8062	3.21677e-27	0.810073	0.0964738	8.39682	4.58733e-17	1	2.1e-22
rs2272676	4	102502169	T	G	ENSG00000246560	UBE2D3-AS1	-11.7396	7.97e-32	NA	cg01270753	9	99182054	TGFBR1	-10.8062	3.21677e-27	0.920493	0.115775	7.95068	1.85493e-15	1	7.87e-23
rs2272676	4	102502169	T	G	ENSG00000248971	KRT8P46	-12.3862	3.1e-35	NA	cg01270753	9	99182054	TGFBR1	-10.8062	3.21677e-27	0.87244	0.107142	8.14283	3.86147e-16	1	2.1e-22
rs2272676	4	102502169	T	G	ENSG00000251288	WDR12	-5.9361	2.92e-09	NA	cg01270753	9	99182054	TGFBR1	-10.8062	3.21677e-27	1.82042	0.349894	5.20279	1.96316e-07	1	2.1e-22
rs2272676	4	102502169	T	G	ENSG00000109320	NFKB1	15.375	2.41e-53	1.67e-07	cg02786370	4	2746201	TNIP2	-9.28987	1.54491e-20	-0.604219	0.0759913	-7.95116	1.84774e-15	0.0418738	0.958126
rs2272676	4	102502169	T	G	ENSG00000109323	MANBA	7.9187	2.4e-15	2.07e-27	cg02786370	4	2746201	TNIP2	-9.28987	1.54491e-20	-1.17316	0.194669	-6.02642	1.6763e-09	1	1.93e-17
rs2272676	4	102502169	T	G	ENSG00000145354	CISD2	-5.992	2.07e-09	0.304323	cg02786370	4	2746201	TNIP2	-9.28987	1.54491e-20	1.55038	0.307895	5.03542	4.76804e-07	1	2.05e-17
rs2272676	4	102502169	T	G	ENSG00000230069	LRRC37A15P	-13.3398	1.36e-40	NA	cg02786370	4	2746201	TNIP2	-9.28987	1.54491e-20	0.696402	0.0913504	7.62342	2.47041e-14	1	2.5e-17
rs2272676	4	102502169	T	G	ENSG00000246560	UBE2D3-AS1	-11.7396	7.97e-32	NA	cg02786370	4	2746201	TNIP2	-9.28987	1.54491e-20	0.791328	0.108626	7.28489	3.21943e-13	1	1.98e-17
rs2272676	4	102502169	T	G	ENSG00000248971	KRT8P46	-12.3862	3.1e-35	NA	cg02786370	4	2746201	TNIP2	-9.28987	1.54491e-20	0.750018	0.10092	7.43183	1.07103e-13	1	2.5e-17
rs2272676	4	102502169	T	G	ENSG00000251288	WDR12	-5.9361	2.92e-09	NA	cg02786370	4	2746201	TNIP2	-9.28987	1.54491e-20	1.56498	0.312864	5.00211	5.67068e-07	1	2.52e-17
rs2272676	4	102502169	T	G	ENSG00000109320	NFKB1	15.375	2.41e-53	1.67e-07	cg02841972	2	10036024	LOC101929882	-5.63258	1.7753e-08	-0.366347	0.0692678	-5.28884	1.23094e-07	0.0251477	0.97485
rs2272676	4	102502169	T	G	ENSG00000109323	MANBA	7.9187	2.4e-15	2.07e-27	cg02841972	2	10036024	LOC101929882	-5.63258	1.7753e-08	-0.711301	0.154971	-4.58989	4.43484e-06	0.999907	1.87e-06
rs2272676	4	102502169	T	G	ENSG00000145354	CISD2	-5.992	2.07e-09	0.304323	cg02841972	2	10036024	LOC101929882	-5.63258	1.7753e-08	0.940016	0.229048	4.10402	4.06035e-05	0.999907	1.34e-06
rs2272676	4	102502169	T	G	ENSG00000230069	LRRC37A15P	-13.3398	1.36e-40	NA	cg02841972	2	10036024	LOC101929882	-5.63258	1.7753e-08	0.422239	0.0813722	5.18898	2.1145e-07	0.999907	1.66e-06
rs2272676	4	102502169	T	G	ENSG00000246560	UBE2D3-AS1	-11.7396	7.97e-32	NA	cg02841972	2	10036024	LOC101929882	-5.63258	1.7753e-08	0.479793	0.0944789	5.07831	3.80809e-07	0.999908	1.07e-06
rs2272676	4	102502169	T	G	ENSG00000248971	KRT8P46	-12.3862	3.1e-35	NA	cg02841972	2	10036024	LOC101929882	-5.63258	1.7753e-08	0.454746	0.0886908	5.12732	2.93892e-07	0.999907	1.66e-06
rs2272676	4	102502169	T	G	ENSG00000251288	WDR12	-5.9361	2.92e-09	NA	cg02841972	2	10036024	LOC101929882	-5.63258	1.7753e-08	0.948868	0.232229	4.08592	4.39018e-05	0.999905	1.7e-06
rs2272676	4	102502169	T	G	ENSG00000109323	MANBA	7.9187	2.4e-15	2.07e-27	cg03957124	6	37049093	FGD2	-13.2111	7.57421e-40	-1.66834	0.245632	-6.79203	1.10567e-11	1	1.21e-35
rs2272676	4	102502169	T	G	ENSG00000145354	CISD2	-5.992	2.07e-09	0.304323	cg03957124	6	37049093	FGD2	-13.2111	7.57421e-40	2.20478	0.404033	5.45694	4.84406e-08	1	1.22e-34
rs2272676	4	102502169	T	G	ENSG00000230069	LRRC37A15P	-13.3398	1.36e-40	NA	cg03957124	6	37049093	FGD2	-13.2111	7.57421e-40	0.990349	0.105504	9.38682	6.18412e-21	1	1.61e-35
rs2272676	4	102502169	T	G	ENSG00000246560	UBE2D3-AS1	-11.7396	7.97e-32	NA	cg03957124	6	37049093	FGD2	-13.2111	7.57421e-40	1.12534	0.128237	8.77546	1.70203e-18	1	7.55e-35
rs2272676	4	102502169	T	G	ENSG00000248971	KRT8P46	-12.3862	3.1e-35	NA	cg03957124	6	37049093	FGD2	-13.2111	7.57421e-40	1.0666	0.11804	9.03591	1.62642e-19	1	1.61e-35
rs2272676	4	102502169	T	G	ENSG00000251288	WDR12	-5.9361	2.92e-09	NA	cg03957124	6	37049093	FGD2	-13.2111	7.57421e-40	2.22555	0.411025	5.41462	6.14197e-08	1	1.61e-35
rs2272676	4	102502169	T	G	ENSG00000109320	NFKB1	15.375	2.41e-53	1.67e-07	cg05227101	5	151087248	TNIP1	-25.4427	8.4942e-143	-1.65481	0.125756	-13.1589	1.51199e-39	0.999782	0.000217945
rs2272676	4	102502169	T	G	ENSG00000109323	MANBA	7.9187	2.4e-15	2.07e-27	cg05227101	5	151087248	TNIP1	-25.4427	8.4942e-143	-3.213	0.424946	-7.56096	4.00117e-14	1	8.37e-134
rs2272676	4	102502169	T	G	ENSG00000145354	CISD2	-5.992	2.07e-09	0.304323	cg05227101	5	151087248	TNIP1	-25.4427	8.4942e-143	4.24612	0.728018	5.83244	5.4624e-09	1	3.73e-105
rs2272676	4	102502169	T	G	ENSG00000230069	LRRC37A15P	-13.3398	1.36e-40	NA	cg05227101	5	151087248	TNIP1	-25.4427	8.4942e-143	1.90728	0.161437	11.8144	3.28886e-32	1	3.86e-133
rs2272676	4	102502169	T	G	ENSG00000246560	UBE2D3-AS1	-11.7396	7.97e-32	NA	cg05227101	5	151087248	TNIP1	-25.4427	8.4942e-143	2.16726	0.203315	10.6596	1.57288e-26	1	2.26e-128
rs2272676	4	102502169	T	G	ENSG00000248971	KRT8P46	-12.3862	3.1e-35	NA	cg05227101	5	151087248	TNIP1	-25.4427	8.4942e-143	2.05412	0.184447	11.1366	8.32216e-29	1	3.86e-133
rs2272676	4	102502169	T	G	ENSG00000251288	WDR12	-5.9361	2.92e-09	NA	cg05227101	5	151087248	TNIP1	-25.4427	8.4942e-143	4.2861	0.741432	5.78085	7.43259e-09	1	9.19e-67
rs2272676	4	102502169	T	G	ENSG00000109320	NFKB1	15.375	2.41e-53	1.67e-07	cg07037944	15	63998608	DAPK2	-24.0356	1.1802e-127	-1.56329	0.120701	-12.9518	2.2941e-38	0.999999	1.1e-06
rs2272676	4	102502169	T	G	ENSG00000109323	MANBA	7.9187	2.4e-15	2.07e-27	cg07037944	15	63998608	DAPK2	-24.0356	1.1802e-127	-3.0353	0.403575	-7.52104	5.43423e-14	1	3.23e-118
rs2272676	4	102502169	T	G	ENSG00000145354	CISD2	-5.992	2.07e-09	0.304323	cg07037944	15	63998608	DAPK2	-24.0356	1.1802e-127	4.01129	0.68993	5.81406	6.09774e-09	1	5.01e-105
rs2272676	4	102502169	T	G	ENSG00000230069	LRRC37A15P	-13.3398	1.36e-40	NA	cg07037944	15	63998608	DAPK2	-24.0356	1.1802e-127	1.8018	0.154477	11.6638	1.95068e-31	1	1.28e-116
rs2272676	4	102502169	T	G	ENSG00000246560	UBE2D3-AS1	-11.7396	7.97e-32	NA	cg07037944	15	63998608	DAPK2	-24.0356	1.1802e-127	2.0474	0.194092	10.5486	5.15572e-26	1	1e-111
rs2272676	4	102502169	T	G	ENSG00000248971	KRT8P46	-12.3862	3.1e-35	NA	cg07037944	15	63998608	DAPK2	-24.0356	1.1802e-127	1.94052	0.176247	11.0102	3.41122e-28	1	1.28e-116
rs2272676	4	102502169	T	G	ENSG00000251288	WDR12	-5.9361	2.92e-09	NA	cg07037944	15	63998608	DAPK2	-24.0356	1.1802e-127	4.04906	0.702603	5.76295	8.26577e-09	1	1.01e-66
rs2272676	4	102502169	T	G	ENSG00000109320	NFKB1	15.375	2.41e-53	1.67e-07	cg07202479	1	159204372	ACKR1	-5.84536	5.05495e-09	-0.380186	0.0695826	-5.46381	4.66017e-08	0.0491506	0.950841
rs2272676	4	102502169	T	G	ENSG00000109323	MANBA	7.9187	2.4e-15	2.07e-27	cg07202479	1	159204372	ACKR1	-5.84536	5.05495e-09	-0.738172	0.156963	-4.70286	2.56548e-06	0.999821	1.93e-06
rs2272676	4	102502169	T	G	ENSG00000145354	CISD2	-5.992	2.07e-09	0.304323	cg07202479	1	159204372	ACKR1	-5.84536	5.05495e-09	0.975528	0.233147	4.18418	2.86201e-05	0.999816	7.2e-06
rs2272676	4	102502169	T	G	ENSG00000230069	LRRC37A15P	-13.3398	1.36e-40	NA	cg07202479	1	159204372	ACKR1	-5.84536	5.05495e-09	0.43819	0.0818447	5.35392	8.60708e-08	0.999821	1.93e-06
rs2272676	4	102502169	T	G	ENSG00000246560	UBE2D3-AS1	-11.7396	7.97e-32	NA	cg07202479	1	159204372	ACKR1	-5.84536	5.05495e-09	0.497918	0.095157	5.2326	1.6714e-07	0.999817	5.92e-06
rs2272676	4	102502169	T	G	ENSG00000248971	KRT8P46	-12.3862	3.1e-35	NA	cg07202479	1	159204372	ACKR1	-5.84536	5.05495e-09	0.471926	0.0892739	5.28627	1.24837e-07	0.999821	1.93e-06
rs2272676	4	102502169	T	G	ENSG00000251288	WDR12	-5.9361	2.92e-09	NA	cg07202479	1	159204372	ACKR1	-5.84536	5.05495e-09	0.984715	0.236426	4.16501	3.11344e-05	0.999819	1.95e-06
rs2272676	4	102502169	T	G	ENSG00000109320	NFKB1	15.375	2.41e-53	1.67e-07	cg07214466	12	104498582	CHST11	-7.15076	8.6297e-13	-0.46509	0.071731	-6.48381	8.94359e-11	0.0343245	0.965675
rs2272676	4	102502169	T	G	ENSG00000109323	MANBA	7.9187	2.4e-15	2.07e-27	cg07214466	12	104498582	CHST11	-7.15076	8.6297e-13	-0.903022	0.170152	-5.30714	1.11362e-07	1	4.64e-10
rs2272676	4	102502169	T	G	ENSG00000145354	CISD2	-5.992	2.07e-09	0.304323	cg07214466	12	104498582	CHST11	-7.15076	8.6297e-13	1.19338	0.259842	4.59273	4.37485e-06	1	4.54e-10
rs2272676	4	102502169	T	G	ENSG00000230069	LRRC37A15P	-13.3398	1.36e-40	NA	cg07214466	12	104498582	CHST11	-7.15076	8.6297e-13	0.536047	0.0850547	6.30238	2.93115e-10	1	4.13e-10
rs2272676	4	102502169	T	G	ENSG00000246560	UBE2D3-AS1	-11.7396	7.97e-32	NA	cg07214466	12	104498582	CHST11	-7.15076	8.6297e-13	0.609114	0.0997398	6.10703	1.01501e-09	1	5.54e-10
rs2272676	4	102502169	T	G	ENSG00000248971	KRT8P46	-12.3862	3.1e-35	NA	cg07214466	12	104498582	CHST11	-7.15076	8.6297e-13	0.577316	0.0932234	6.19283	5.90941e-10	1	4.13e-10
rs2272676	4	102502169	T	G	ENSG00000251288	WDR12	-5.9361	2.92e-09	NA	cg07214466	12	104498582	CHST11	-7.15076	8.6297e-13	1.20462	0.263743	4.56741	4.93781e-06	1	4.31e-10
rs2272676	4	102502169	T	G	ENSG00000109320	NFKB1	15.375	2.41e-53	1.67e-07	cg08548559	22	31290111	PIK3IP1	-25.0811	8.00682e-139	-1.63129	0.124449	-13.1081	2.95881e-39	1	3.9e-09
rs2272676	4	102502169	T	G	ENSG00000109323	MANBA	7.9187	2.4e-15	2.07e-27	cg08548559	22	31290111	PIK3IP1	-25.0811	8.00682e-139	-3.16732	0.419442	-7.55128	4.31011e-14	1	5.55e-125
rs2272676	4	102502169	T	G	ENSG00000145354	CISD2	-5.992	2.07e-09	0.304323	cg08548559	22	31290111	PIK3IP1	-25.0811	8.00682e-139	4.18576	0.718217	5.82799	5.60991e-09	1	5.7e-105
rs2272676	4	102502169	T	G	ENSG00000230069	LRRC37A15P	-13.3398	1.36e-40	NA	cg08548559	22	31290111	PIK3IP1	-25.0811	8.00682e-139	1.88017	0.15964	11.7776	5.09375e-32	1	1.26e-123
rs2272676	4	102502169	T	G	ENSG00000246560	UBE2D3-AS1	-11.7396	7.97e-32	NA	cg08548559	22	31290111	PIK3IP1	-25.0811	8.00682e-139	2.13645	0.200936	10.6325	2.10352e-26	1	3.78e-121
rs2272676	4	102502169	T	G	ENSG00000248971	KRT8P46	-12.3862	3.1e-35	NA	cg08548559	22	31290111	PIK3IP1	-25.0811	8.00682e-139	2.02492	0.182331	11.1058	1.17618e-28	1	1.26e-123
rs2272676	4	102502169	T	G	ENSG00000251288	WDR12	-5.9361	2.92e-09	NA	cg08548559	22	31290111	PIK3IP1	-25.0811	8.00682e-139	4.22518	0.731441	5.77652	7.6263e-09	1	1.09e-66
rs2272676	4	102502169	T	G	ENSG00000109320	NFKB1	15.375	2.41e-53	1.67e-07	cg08673945	9	20490679	MLLT3	-10.4685	1.20504e-25	-0.68088	0.0786857	-8.65316	5.00933e-18	0.982341	0.0176591
rs2272676	4	102502169	T	G	ENSG00000109323	MANBA	7.9187	2.4e-15	2.07e-27	cg08673945	9	20490679	MLLT3	-10.4685	1.20504e-25	-1.322	0.209329	-6.31542	2.69435e-10	1	1.55e-21
rs2272676	4	102502169	T	G	ENSG00000145354	CISD2	-5.992	2.07e-09	0.304323	cg08673945	9	20490679	MLLT3	-10.4685	1.20504e-25	1.74708	0.335953	5.20037	1.98887e-07	1	1.38e-21
rs2272676	4	102502169	T	G	ENSG00000230069	LRRC37A15P	-13.3398	1.36e-40	NA	cg08673945	9	20490679	MLLT3	-10.4685	1.20504e-25	0.784759	0.0952907	8.23541	1.78938e-16	1	1.69e-21
rs2272676	4	102502169	T	G	ENSG00000246560	UBE2D3-AS1	-11.7396	7.97e-32	NA	cg08673945	9	20490679	MLLT3	-10.4685	1.20504e-25	0.891727	0.11413	7.81325	5.57322e-15	1	1.13e-21
rs2272676	4	102502169	T	G	ENSG00000248971	KRT8P46	-12.3862	3.1e-35	NA	cg08673945	9	20490679	MLLT3	-10.4685	1.20504e-25	0.845176	0.105708	7.99538	1.29175e-15	1	1.69e-21
rs2272676	4	102502169	T	G	ENSG00000251288	WDR12	-5.9361	2.92e-09	NA	cg08673945	9	20490679	MLLT3	-10.4685	1.20504e-25	1.76354	0.341525	5.16371	2.42108e-07	1	1.69e-21
rs2272676	4	102502169	T	G	ENSG00000109320	NFKB1	15.375	2.41e-53	1.67e-07	cg09876440	3	10284297	GHRLOS	-8.01958	1.06108e-15	-0.521599	0.0733567	-7.11045	1.15669e-12	0.0386234	0.961377
rs2272676	4	102502169	T	G	ENSG00000109323	MANBA	7.9187	2.4e-15	2.07e-27	cg09876440	3	10284297	GHRLOS	-8.01958	1.06108e-15	-1.01274	0.179733	-5.63469	1.7537e-08	1	1.59e-13
rs2272676	4	102502169	T	G	ENSG00000145354	CISD2	-5.992	2.07e-09	0.304323	cg09876440	3	10284297	GHRLOS	-8.01958	1.06108e-15	1.33838	0.278823	4.80011	1.58579e-06	1	1.27e-13
rs2272676	4	102502169	T	G	ENSG00000230069	LRRC37A15P	-13.3398	1.36e-40	NA	cg09876440	3	10284297	GHRLOS	-8.01958	1.06108e-15	0.601177	0.0874673	6.87316	6.2795e-12	1	1.62e-13
rs2272676	4	102502169	T	G	ENSG00000246560	UBE2D3-AS1	-11.7396	7.97e-32	NA	cg09876440	3	10284297	GHRLOS	-8.01958	1.06108e-15	0.683122	0.10316	6.62197	3.54435e-11	1	1.06e-13
rs2272676	4	102502169	T	G	ENSG00000248971	KRT8P46	-12.3862	3.1e-35	NA	cg09876440	3	10284297	GHRLOS	-8.01958	1.06108e-15	0.647461	0.0961799	6.73176	1.67618e-11	1	1.62e-13
rs2272676	4	102502169	T	G	ENSG00000251288	WDR12	-5.9361	2.92e-09	NA	cg09876440	3	10284297	GHRLOS	-8.01958	1.06108e-15	1.35098	0.283152	4.77123	1.83107e-06	1	1.67e-13
rs2272676	4	102502169	T	G	ENSG00000109323	MANBA	7.9187	2.4e-15	2.07e-27	cg10639411	3	73100974	PPP4R2	-6.28783	3.21909e-10	-0.794048	0.161253	-4.92423	8.46914e-07	0.999985	1.38e-06
rs2272676	4	102502169	T	G	ENSG00000145354	CISD2	-5.992	2.07e-09	0.304323	cg10639411	3	73100974	PPP4R2	-6.28783	3.21909e-10	1.04937	0.241913	4.3378	1.43918e-05	0.999986	4.87e-07
rs2272676	4	102502169	T	G	ENSG00000230069	LRRC37A15P	-13.3398	1.36e-40	NA	cg10639411	3	73100974	PPP4R2	-6.28783	3.21909e-10	0.471359	0.082874	5.68766	1.28794e-08	0.999985	1.24e-06
rs2272676	4	102502169	T	G	ENSG00000246560	UBE2D3-AS1	-11.7396	7.97e-32	NA	cg10639411	3	73100974	PPP4R2	-6.28783	3.21909e-10	0.535609	0.0966307	5.54284	2.97605e-08	0.999986	5.43e-07
rs2272676	4	102502169	T	G	ENSG00000248971	KRT8P46	-12.3862	3.1e-35	NA	cg10639411	3	73100974	PPP4R2	-6.28783	3.21909e-10	0.507648	0.0905423	5.60675	2.06162e-08	0.999985	1.24e-06
rs2272676	4	102502169	T	G	ENSG00000251288	WDR12	-5.9361	2.92e-09	NA	cg10639411	3	73100974	PPP4R2	-6.28783	3.21909e-10	1.05925	0.245399	4.31645	1.58561e-05	0.999985	1.24e-06
rs2272676	4	102502169	T	G	ENSG00000109320	NFKB1	15.375	2.41e-53	1.67e-07	cg12726743	10	73875090	CAMK2G	-16.3019	9.56149e-60	-1.06029	0.0947946	-11.1851	4.82326e-29	0.999966	3.41e-05
rs2272676	4	102502169	T	G	ENSG00000109323	MANBA	7.9187	2.4e-15	2.07e-27	cg12726743	10	73875090	CAMK2G	-16.3019	9.56149e-60	-2.05866	0.289023	-7.12283	1.05734e-12	1	1.54e-53
rs2272676	4	102502169	T	G	ENSG00000145354	CISD2	-5.992	2.07e-09	0.304323	cg12726743	10	73875090	CAMK2G	-16.3019	9.56149e-60	2.72061	0.483741	5.62411	1.86462e-08	1	1.25e-51
rs2272676	4	102502169	T	G	ENSG00000230069	LRRC37A15P	-13.3398	1.36e-40	NA	cg12726743	10	73875090	CAMK2G	-16.3019	9.56149e-60	1.22205	0.118372	10.3239	5.49693e-25	1	2.48e-53
rs2272676	4	102502169	T	G	ENSG00000246560	UBE2D3-AS1	-11.7396	7.97e-32	NA	cg12726743	10	73875090	CAMK2G	-16.3019	9.56149e-60	1.38863	0.145765	9.52647	1.62715e-21	1	4.7e-52
rs2272676	4	102502169	T	G	ENSG00000248971	KRT8P46	-12.3862	3.1e-35	NA	cg12726743	10	73875090	CAMK2G	-16.3019	9.56149e-60	1.31614	0.13345	9.86237	6.05989e-23	1	2.48e-53
rs2272676	4	102502169	T	G	ENSG00000251288	WDR12	-5.9361	2.92e-09	NA	cg12726743	10	73875090	CAMK2G	-16.3019	9.56149e-60	2.74623	0.49235	5.57781	2.4356e-08	1	2.48e-53
rs2272676	4	102502169	T	G	ENSG00000109320	NFKB1	15.375	2.41e-53	1.67e-07	cg12919873	21	37557513	DYRK1A	-30.588	1.76186e-205	-1.98946	0.144823	-13.7372	6.07492e-43	1	8.68e-25
rs2272676	4	102502169	T	G	ENSG00000109323	MANBA	7.9187	2.4e-15	2.07e-27	cg12919873	21	37557513	DYRK1A	-30.588	1.76186e-205	-3.86276	0.503883	-7.66598	1.77473e-14	1	4.25e-147
rs2272676	4	102502169	T	G	ENSG00000145354	CISD2	-5.992	2.07e-09	0.304323	cg12919873	21	37557513	DYRK1A	-30.588	1.76186e-205	5.10481	0.86813	5.88024	4.09679e-09	1	4.46e-105
rs2272676	4	102502169	T	G	ENSG00000230069	LRRC37A15P	-13.3398	1.36e-40	NA	cg12919873	21	37557513	DYRK1A	-30.588	1.76186e-205	2.29299	0.187526	12.2276	2.21437e-34	1	3.67e-183
rs2272676	4	102502169	T	G	ENSG00000246560	UBE2D3-AS1	-11.7396	7.97e-32	NA	cg12919873	21	37557513	DYRK1A	-30.588	1.76186e-205	2.60554	0.23773	10.9601	5.943e-28	1	1.07e-182
rs2272676	4	102502169	T	G	ENSG00000248971	KRT8P46	-12.3862	3.1e-35	NA	cg12919873	21	37557513	DYRK1A	-30.588	1.76186e-205	2.46952	0.215103	11.4807	1.65031e-30	1	3.67e-183
rs2272676	4	102502169	T	G	ENSG00000251288	WDR12	-5.9361	2.92e-09	NA	cg12919873	21	37557513	DYRK1A	-30.588	1.76186e-205	5.15288	0.884254	5.82738	5.63044e-09	1	9.59e-67
rs2272676	4	102502169	T	G	ENSG00000109320	NFKB1	15.375	2.41e-53	1.67e-07	cg13053471	1	235011292	LOC101927851	-8.49341	2.007e-17	-0.552417	0.0743049	-7.43446	1.04996e-13	0.0753518	0.924648
rs2272676	4	102502169	T	G	ENSG00000109323	MANBA	7.9187	2.4e-15	2.07e-27	cg13053471	1	235011292	LOC101927851	-8.49341	2.007e-17	-1.07258	0.185186	-5.79189	6.95981e-09	1	1.61e-14
rs2272676	4	102502169	T	G	ENSG00000145354	CISD2	-5.992	2.07e-09	0.304323	cg13053471	1	235011292	LOC101927851	-8.49341	2.007e-17	1.41746	0.289503	4.89618	9.77174e-07	1	2.37e-14
rs2272676	4	102502169	T	G	ENSG00000230069	LRRC37A15P	-13.3398	1.36e-40	NA	cg13053471	1	235011292	LOC101927851	-8.49341	2.007e-17	0.636697	0.0888685	7.16448	7.80822e-13	1	1.61e-14
rs2272676	4	102502169	T	G	ENSG00000246560	UBE2D3-AS1	-11.7396	7.97e-32	NA	cg13053471	1	235011292	LOC101927851	-8.49341	2.007e-17	0.723484	0.105138	6.88131	5.93056e-12	1	2.1e-14
rs2272676	4	102502169	T	G	ENSG00000248971	KRT8P46	-12.3862	3.1e-35	NA	cg13053471	1	235011292	LOC101927851	-8.49341	2.007e-17	0.685715	0.0978928	7.00476	2.47418e-12	1	1.61e-14
rs2272676	4	102502169	T	G	ENSG00000251288	WDR12	-5.9361	2.92e-09	NA	cg13053471	1	235011292	LOC101927851	-8.49341	2.007e-17	1.43081	0.294069	4.86554	1.14144e-06	1	1.62e-14
rs2272676	4	102502169	T	G	ENSG00000109320	NFKB1	15.375	2.41e-53	1.67e-07	cg14578060	7	76805472	DTX2P1-UPK3BP1-PMS2P11	-6.12695	8.95798e-10	-0.398501	0.0700148	-5.69167	1.25805e-08	0.084843	0.915153
rs2272676	4	102502169	T	G	ENSG00000109323	MANBA	7.9187	2.4e-15	2.07e-27	cg14578060	7	76805472	DTX2P1-UPK3BP1-PMS2P11	-6.12695	8.95798e-10	-0.773732	0.15967	-4.84581	1.26098e-06	0.999956	7.58e-07
rs2272676	4	102502169	T	G	ENSG00000145354	CISD2	-5.992	2.07e-09	0.304323	cg14578060	7	76805472	DTX2P1-UPK3BP1-PMS2P11	-6.12695	8.95798e-10	1.02252	0.238689	4.2839	1.83647e-05	0.999956	5.96e-07
rs2272676	4	102502169	T	G	ENSG00000230069	LRRC37A15P	-13.3398	1.36e-40	NA	cg14578060	7	76805472	DTX2P1-UPK3BP1-PMS2P11	-6.12695	8.95798e-10	0.459298	0.0824925	5.56776	2.5804e-08	0.999956	8.04e-07
rs2272676	4	102502169	T	G	ENSG00000246560	UBE2D3-AS1	-11.7396	7.97e-32	NA	cg14578060	7	76805472	DTX2P1-UPK3BP1-PMS2P11	-6.12695	8.95798e-10	0.521904	0.0960851	5.43169	5.58223e-08	0.999956	5.72e-07
rs2272676	4	102502169	T	G	ENSG00000248971	KRT8P46	-12.3862	3.1e-35	NA	cg14578060	7	76805472	DTX2P1-UPK3BP1-PMS2P11	-6.12695	8.95798e-10	0.494659	0.0900725	5.49179	3.97877e-08	0.999956	8.04e-07
rs2272676	4	102502169	T	G	ENSG00000251288	WDR12	-5.9361	2.92e-09	NA	cg14578060	7	76805472	DTX2P1-UPK3BP1-PMS2P11	-6.12695	8.95798e-10	1.03215	0.2421	4.26333	2.01402e-05	0.999955	8.1e-07
rs2272676	4	102502169	T	G	ENSG00000109320	NFKB1	15.375	2.41e-53	1.67e-07	cg15285513	6	21200699	CDKAL1	-13.2825	2.92645e-40	-0.8639	0.0859503	-10.0512	9.07894e-24	0.0545423	0.945458
rs2272676	4	102502169	T	G	ENSG00000109323	MANBA	7.9187	2.4e-15	2.07e-27	cg15285513	6	21200699	CDKAL1	-13.2825	2.92645e-40	-1.67735	0.246609	-6.80167	1.0341e-11	1	3.24e-39
rs2272676	4	102502169	T	G	ENSG00000145354	CISD2	-5.992	2.07e-09	0.304323	cg15285513	6	21200699	CDKAL1	-13.2825	2.92645e-40	2.2167	0.405845	5.46194	4.7096e-08	1	3.88e-38
rs2272676	4	102502169	T	G	ENSG00000230069	LRRC37A15P	-13.3398	1.36e-40	NA	cg15285513	6	21200699	CDKAL1	-13.2825	2.92645e-40	0.995702	0.105787	9.41233	4.85275e-21	1	5.3e-39
rs2272676	4	102502169	T	G	ENSG00000246560	UBE2D3-AS1	-11.7396	7.97e-32	NA	cg15285513	6	21200699	CDKAL1	-13.2825	2.92645e-40	1.13142	0.128625	8.7963	1.41407e-18	1	5.16e-38
rs2272676	4	102502169	T	G	ENSG00000248971	KRT8P46	-12.3862	3.1e-35	NA	cg15285513	6	21200699	CDKAL1	-13.2825	2.92645e-40	1.07236	0.11838	9.05866	1.32064e-19	1	5.3e-39
rs2272676	4	102502169	T	G	ENSG00000251288	WDR12	-5.9361	2.92e-09	NA	cg15285513	6	21200699	CDKAL1	-13.2825	2.92645e-40	2.23757	0.412875	5.4195	5.97656e-08	1	5.3e-39
rs2272676	4	102502169	T	G	ENSG00000109320	NFKB1	15.375	2.41e-53	1.67e-07	cg15757838	5	144190334	KCTD16	-6.3351	2.37196e-10	-0.412039	0.0703455	-5.85736	4.70281e-09	0.0209614	0.979039
rs2272676	4	102502169	T	G	ENSG00000109323	MANBA	7.9187	2.4e-15	2.07e-27	cg15757838	5	144190334	KCTD16	-6.3351	2.37196e-10	-0.800017	0.161723	-4.94684	7.54285e-07	0.999999	6.6e-09
rs2272676	4	102502169	T	G	ENSG00000145354	CISD2	-5.992	2.07e-09	0.304323	cg15757838	5	144190334	KCTD16	-6.3351	2.37196e-10	1.05726	0.242868	4.35323	1.34149e-05	0.999999	5.85e-09
rs2272676	4	102502169	T	G	ENSG00000230069	LRRC37A15P	-13.3398	1.36e-40	NA	cg15757838	5	144190334	KCTD16	-6.3351	2.37196e-10	0.474902	0.0829876	5.72257	1.04925e-08	0.999999	7.63e-09
rs2272676	4	102502169	T	G	ENSG00000246560	UBE2D3-AS1	-11.7396	7.97e-32	NA	cg15757838	5	144190334	KCTD16	-6.3351	2.37196e-10	0.539635	0.0967931	5.57514	2.47334e-08	0.999999	5.51e-09
rs2272676	4	102502169	T	G	ENSG00000248971	KRT8P46	-12.3862	3.1e-35	NA	cg15757838	5	144190334	KCTD16	-6.3351	2.37196e-10	0.511464	0.0906822	5.64018	1.69869e-08	0.999999	7.63e-09
rs2272676	4	102502169	T	G	ENSG00000251288	WDR12	-5.9361	2.92e-09	NA	cg15757838	5	144190334	KCTD16	-6.3351	2.37196e-10	1.06722	0.246376	4.33165	1.47998e-05	0.999999	7.92e-09
rs2272676	4	102502169	T	G	ENSG00000109320	NFKB1	15.375	2.41e-53	1.67e-07	cg15851905	4	77007318	SEPTIN11	-18.4366	6.68685e-76	-1.19913	0.101553	-11.8079	3.55382e-32	1	9.71e-08
rs2272676	4	102502169	T	G	ENSG00000109323	MANBA	7.9187	2.4e-15	2.07e-27	cg15851905	4	77007318	SEPTIN11	-18.4366	6.68685e-76	-2.32824	0.31999	-7.27596	3.43965e-13	1	4.28e-67
rs2272676	4	102502169	T	G	ENSG00000145354	CISD2	-5.992	2.07e-09	0.304323	cg15851905	4	77007318	SEPTIN11	-18.4366	6.68685e-76	3.07687	0.539936	5.69859	1.20805e-08	1	3.82e-64
rs2272676	4	102502169	T	G	ENSG00000230069	LRRC37A15P	-13.3398	1.36e-40	NA	cg15851905	4	77007318	SEPTIN11	-18.4366	6.68685e-76	1.38208	0.127881	10.8075	3.17245e-27	1	6.35e-65
rs2272676	4	102502169	T	G	ENSG00000246560	UBE2D3-AS1	-11.7396	7.97e-32	NA	cg15851905	4	77007318	SEPTIN11	-18.4366	6.68685e-76	1.57046	0.158593	9.90249	4.06023e-23	1	1.83e-64
rs2272676	4	102502169	T	G	ENSG00000248971	KRT8P46	-12.3862	3.1e-35	NA	cg15851905	4	77007318	SEPTIN11	-18.4366	6.68685e-76	1.48848	0.144774	10.2814	8.5484e-25	1	6.35e-65
rs2272676	4	102502169	T	G	ENSG00000251288	WDR12	-5.9361	2.92e-09	NA	cg15851905	4	77007318	SEPTIN11	-18.4366	6.68685e-76	3.10585	0.549664	5.65044	1.60039e-08	1	6.45e-65
rs2272676	4	102502169	T	G	ENSG00000109320	NFKB1	15.375	2.41e-53	1.67e-07	cg16594806	1	59008271	LINC01358	-6.18804	6.0918e-10	-0.402474	0.0701108	-5.74054	9.43754e-09	0.0718389	0.92816
rs2272676	4	102502169	T	G	ENSG00000109323	MANBA	7.9187	2.4e-15	2.07e-27	cg16594806	1	59008271	LINC01358	-6.18804	6.0918e-10	-0.781446	0.160268	-4.87586	1.08335e-06	0.999982	2.86e-07
rs2272676	4	102502169	T	G	ENSG00000145354	CISD2	-5.992	2.07e-09	0.304323	cg16594806	1	59008271	LINC01358	-6.18804	6.0918e-10	1.03272	0.239909	4.30462	1.67272e-05	0.999982	2.32e-07
rs2272676	4	102502169	T	G	ENSG00000230069	LRRC37A15P	-13.3398	1.36e-40	NA	cg16594806	1	59008271	LINC01358	-6.18804	6.0918e-10	0.463878	0.0826364	5.61348	1.98297e-08	0.999982	3.83e-07
rs2272676	4	102502169	T	G	ENSG00000246560	UBE2D3-AS1	-11.7396	7.97e-32	NA	cg16594806	1	59008271	LINC01358	-6.18804	6.0918e-10	0.527108	0.0962909	5.47412	4.39692e-08	0.999982	2.02e-07
rs2272676	4	102502169	T	G	ENSG00000248971	KRT8P46	-12.3862	3.1e-35	NA	cg16594806	1	59008271	LINC01358	-6.18804	6.0918e-10	0.499591	0.0902497	5.53565	3.10068e-08	0.999982	3.83e-07
rs2272676	4	102502169	T	G	ENSG00000251288	WDR12	-5.9361	2.92e-09	NA	cg16594806	1	59008271	LINC01358	-6.18804	6.0918e-10	1.04244	0.243348	4.28375	1.83765e-05	0.999982	3.86e-07
rs2272676	4	102502169	T	G	ENSG00000109320	NFKB1	15.375	2.41e-53	1.67e-07	cg18353028	8	64756956	CYP7B1	-9.43873	3.77354e-21	-0.613901	0.0763189	-8.04389	8.70295e-16	0.0481838	0.951816
rs2272676	4	102502169	T	G	ENSG00000109323	MANBA	7.9187	2.4e-15	2.07e-27	cg18353028	8	64756956	CYP7B1	-9.43873	3.77354e-21	-1.19195	0.196481	-6.0665	1.3073e-09	1	2.09e-18
rs2272676	4	102502169	T	G	ENSG00000145354	CISD2	-5.992	2.07e-09	0.304323	cg18353028	8	64756956	CYP7B1	-9.43873	3.77354e-21	1.57522	0.311387	5.05873	4.22064e-07	1	3.19e-18
rs2272676	4	102502169	T	G	ENSG00000230069	LRRC37A15P	-13.3398	1.36e-40	NA	cg18353028	8	64756956	CYP7B1	-9.43873	3.77354e-21	0.707561	0.091831	7.70504	1.30806e-14	1	2.24e-18
rs2272676	4	102502169	T	G	ENSG00000246560	UBE2D3-AS1	-11.7396	7.97e-32	NA	cg18353028	8	64756956	CYP7B1	-9.43873	3.77354e-21	0.804007	0.109299	7.356	1.89497e-13	1	3.72e-18
rs2272676	4	102502169	T	G	ENSG00000248971	KRT8P46	-12.3862	3.1e-35	NA	cg18353028	8	64756956	CYP7B1	-9.43873	3.77354e-21	0.762036	0.101505	7.50739	6.03187e-14	1	2.24e-18
rs2272676	4	102502169	T	G	ENSG00000251288	WDR12	-5.9361	2.92e-09	NA	cg18353028	8	64756956	CYP7B1	-9.43873	3.77354e-21	1.59005	0.316432	5.02495	5.03552e-07	1	2.24e-18
rs2272676	4	102502169	T	G	ENSG00000109320	NFKB1	15.375	2.41e-53	1.67e-07	cg19120513	11	102318572	BIRC3	-5.61421	1.97464e-08	-0.365152	0.0692411	-5.27363	1.33755e-07	0.0235024	0.976497
rs2272676	4	102502169	T	G	ENSG00000109323	MANBA	7.9187	2.4e-15	2.07e-27	cg19120513	11	102318572	BIRC3	-5.61421	1.97464e-08	-0.708981	0.154802	-4.57993	4.65126e-06	0.999992	1.08e-07
rs2272676	4	102502169	T	G	ENSG00000145354	CISD2	-5.992	2.07e-09	0.304323	cg19120513	11	102318572	BIRC3	-5.61421	1.97464e-08	0.936951	0.228698	4.0969	4.18725e-05	0.999992	3.22e-07
rs2272676	4	102502169	T	G	ENSG00000230069	LRRC37A15P	-13.3398	1.36e-40	NA	cg19120513	11	102318572	BIRC3	-5.61421	1.97464e-08	0.420862	0.0813321	5.17461	2.2839e-07	0.999992	1.27e-07
rs2272676	4	102502169	T	G	ENSG00000246560	UBE2D3-AS1	-11.7396	7.97e-32	NA	cg19120513	11	102318572	BIRC3	-5.61421	1.97464e-08	0.478228	0.0944213	5.06483	4.08755e-07	0.999992	1.88e-07
rs2272676	4	102502169	T	G	ENSG00000248971	KRT8P46	-12.3862	3.1e-35	NA	cg19120513	11	102318572	BIRC3	-5.61421	1.97464e-08	0.453263	0.0886413	5.11346	3.16319e-07	0.999992	1.27e-07
rs2272676	4	102502169	T	G	ENSG00000251288	WDR12	-5.9361	2.92e-09	NA	cg19120513	11	102318572	BIRC3	-5.61421	1.97464e-08	0.945774	0.23187	4.0789	4.52501e-05	0.999992	1.3e-07
rs2272676	4	102502169	T	G	ENSG00000109320	NFKB1	15.375	2.41e-53	1.67e-07	cg19589396	8	102925146	AZIN1-AS1	-6.36375	1.9689e-10	-0.413903	0.0703918	-5.87999	4.10301e-09	0.0273119	0.972688
rs2272676	4	102502169	T	G	ENSG00000109323	MANBA	7.9187	2.4e-15	2.07e-27	cg19589396	8	102925146	AZIN1-AS1	-6.36375	1.9689e-10	-0.803636	0.162009	-4.96044	7.03319e-07	1	1.92e-09
rs2272676	4	102502169	T	G	ENSG00000145354	CISD2	-5.992	2.07e-09	0.304323	cg19589396	8	102925146	AZIN1-AS1	-6.36375	1.9689e-10	1.06204	0.243448	4.36249	1.28591e-05	1	2.9e-09
rs2272676	4	102502169	T	G	ENSG00000230069	LRRC37A15P	-13.3398	1.36e-40	NA	cg19589396	8	102925146	AZIN1-AS1	-6.36375	1.9689e-10	0.47705	0.0830568	5.74366	9.26505e-09	1	2.44e-09
rs2272676	4	102502169	T	G	ENSG00000246560	UBE2D3-AS1	-11.7396	7.97e-32	NA	cg19589396	8	102925146	AZIN1-AS1	-6.36375	1.9689e-10	0.542076	0.096892	5.59464	2.21084e-08	1	2.5e-09
rs2272676	4	102502169	T	G	ENSG00000248971	KRT8P46	-12.3862	3.1e-35	NA	cg19589396	8	102925146	AZIN1-AS1	-6.36375	1.9689e-10	0.513778	0.0907674	5.66038	1.51042e-08	1	2.44e-09
rs2272676	4	102502169	T	G	ENSG00000251288	WDR12	-5.9361	2.92e-09	NA	cg19589396	8	102925146	AZIN1-AS1	-6.36375	1.9689e-10	1.07204	0.24697	4.34077	1.41982e-05	1	2.46e-09
rs2272676	4	102502169	T	G	ENSG00000109323	MANBA	7.9187	2.4e-15	2.07e-27	cg19640090	12	11822221	ETV6	-11.6002	4.10956e-31	-1.46492	0.223988	-6.54017	6.14507e-11	1	4.05e-27
rs2272676	4	102502169	T	G	ENSG00000145354	CISD2	-5.992	2.07e-09	0.304323	cg19640090	12	11822221	ETV6	-11.6002	4.10956e-31	1.93595	0.363647	5.32372	1.01666e-07	1	3.1e-26
rs2272676	4	102502169	T	G	ENSG00000230069	LRRC37A15P	-13.3398	1.36e-40	NA	cg19640090	12	11822221	ETV6	-11.6002	4.10956e-31	0.869596	0.099343	8.75347	2.06894e-18	1	4.04e-27
rs2272676	4	102502169	T	G	ENSG00000246560	UBE2D3-AS1	-11.7396	7.97e-32	NA	cg19640090	12	11822221	ETV6	-11.6002	4.10956e-31	0.988129	0.119752	8.25144	1.56502e-16	1	1.67e-26
rs2272676	4	102502169	T	G	ENSG00000248971	KRT8P46	-12.3862	3.1e-35	NA	cg19640090	12	11822221	ETV6	-11.6002	4.10956e-31	0.936545	0.110613	8.46684	2.52149e-17	1	4.04e-27
rs2272676	4	102502169	T	G	ENSG00000251288	WDR12	-5.9361	2.92e-09	NA	cg19640090	12	11822221	ETV6	-11.6002	4.10956e-31	1.95418	0.369803	5.2844	1.26118e-07	1	4.04e-27
rs2272676	4	102502169	T	G	ENSG00000109320	NFKB1	15.375	2.41e-53	1.67e-07	cg19758958	11	62551750	AHNAK	-27.5829	1.78161e-167	-1.79401	0.133587	-13.4296	4.05692e-41	1	1.9e-17
rs2272676	4	102502169	T	G	ENSG00000109323	MANBA	7.9187	2.4e-15	2.07e-27	cg19758958	11	62551750	AHNAK	-27.5829	1.78161e-167	-3.48327	0.457647	-7.61125	2.7145e-14	1	3.07e-147
rs2272676	4	102502169	T	G	ENSG00000145354	CISD2	-5.992	2.07e-09	0.304323	cg19758958	11	62551750	AHNAK	-27.5829	1.78161e-167	4.60329	0.786158	5.85543	4.75778e-09	1	3.47e-105
rs2272676	4	102502169	T	G	ENSG00000230069	LRRC37A15P	-13.3398	1.36e-40	NA	cg19758958	11	62551750	AHNAK	-27.5829	1.78161e-167	2.06772	0.172179	12.0091	3.18284e-33	1	2.88e-151
rs2272676	4	102502169	T	G	ENSG00000246560	UBE2D3-AS1	-11.7396	7.97e-32	NA	cg19758958	11	62551750	AHNAK	-27.5829	1.78161e-167	2.34956	0.217513	10.8019	3.37009e-27	1	9.69e-148
rs2272676	4	102502169	T	G	ENSG00000248971	KRT8P46	-12.3862	3.1e-35	NA	cg19758958	11	62551750	AHNAK	-27.5829	1.78161e-167	2.22691	0.197085	11.2992	1.32354e-29	1	2.88e-151
rs2272676	4	102502169	T	G	ENSG00000251288	WDR12	-5.9361	2.92e-09	NA	cg19758958	11	62551750	AHNAK	-27.5829	1.78161e-167	4.64664	0.800699	5.80323	6.50484e-09	1	8.99e-67
rs2272676	4	102502169	T	G	ENSG00000109320	NFKB1	15.375	2.41e-53	1.67e-07	cg19918116	12	123842213	DNAH10	-11.9194	9.37357e-33	-0.775248	0.0822966	-9.42017	4.50338e-21	0.0418997	0.9581
rs2272676	4	102502169	T	G	ENSG00000109323	MANBA	7.9187	2.4e-15	2.07e-27	cg19918116	12	123842213	DNAH10	-11.9194	9.37357e-33	-1.50523	0.22821	-6.5958	4.2298e-11	1	7.92e-30
rs2272676	4	102502169	T	G	ENSG00000145354	CISD2	-5.992	2.07e-09	0.304323	cg19918116	12	123842213	DNAH10	-11.9194	9.37357e-33	1.98923	0.371568	5.3536	8.62232e-08	1	4.93e-28
rs2272676	4	102502169	T	G	ENSG00000230069	LRRC37A15P	-13.3398	1.36e-40	NA	cg19918116	12	123842213	DNAH10	-11.9194	9.37357e-33	0.893525	0.100529	8.88821	6.20998e-19	1	1.04e-29
rs2272676	4	102502169	T	G	ENSG00000246560	UBE2D3-AS1	-11.7396	7.97e-32	NA	cg19918116	12	123842213	DNAH10	-11.9194	9.37357e-33	1.01532	0.121391	8.36401	6.06217e-17	1	6.62e-28
rs2272676	4	102502169	T	G	ENSG00000248971	KRT8P46	-12.3862	3.1e-35	NA	cg19918116	12	123842213	DNAH10	-11.9194	9.37357e-33	0.962316	0.112046	8.58859	8.8043e-18	1	1.04e-29
rs2272676	4	102502169	T	G	ENSG00000251288	WDR12	-5.9361	2.92e-09	NA	cg19918116	12	123842213	DNAH10	-11.9194	9.37357e-33	2.00796	0.377889	5.31361	1.07472e-07	1	1.06e-29
rs2272676	4	102502169	T	G	ENSG00000109320	NFKB1	15.375	2.41e-53	1.67e-07	cg22103219	7	102291619	SH2B2	-6.93332	4.11046e-12	-0.450948	0.071348	-6.3204	2.60881e-10	0.0321838	0.967816
rs2272676	4	102502169	T	G	ENSG00000109323	MANBA	7.9187	2.4e-15	2.07e-27	cg22103219	7	102291619	SH2B2	-6.93332	4.11046e-12	-0.875563	0.167848	-5.2164	1.82433e-07	1	1.36e-11
rs2272676	4	102502169	T	G	ENSG00000145354	CISD2	-5.992	2.07e-09	0.304323	cg22103219	7	102291619	SH2B2	-6.93332	4.11046e-12	1.1571	0.25523	4.53355	5.80012e-06	1	8.32e-12
rs2272676	4	102502169	T	G	ENSG00000230069	LRRC37A15P	-13.3398	1.36e-40	NA	cg22103219	7	102291619	SH2B2	-6.93332	4.11046e-12	0.519747	0.0844843	6.152	7.65127e-10	1	1.66e-11
rs2272676	4	102502169	T	G	ENSG00000246560	UBE2D3-AS1	-11.7396	7.97e-32	NA	cg22103219	7	102291619	SH2B2	-6.93332	4.11046e-12	0.590593	0.0989283	5.96991	2.37385e-09	1	8.22e-12
rs2272676	4	102502169	T	G	ENSG00000248971	KRT8P46	-12.3862	3.1e-35	NA	cg22103219	7	102291619	SH2B2	-6.93332	4.11046e-12	0.559762	0.0925229	6.04998	1.44863e-09	1	1.66e-11
rs2272676	4	102502169	T	G	ENSG00000251288	WDR12	-5.9361	2.92e-09	NA	cg22103219	7	102291619	SH2B2	-6.93332	4.11046e-12	1.16799	0.259025	4.50919	6.50752e-06	1	1.68e-11
rs2272676	4	102502169	T	G	ENSG00000109320	NFKB1	15.375	2.41e-53	1.67e-07	cg22121323	21	46060995	COL6A2	-9.78721	1.27773e-22	-0.636567	0.0771004	-8.25634	1.50213e-16	0.0425368	0.957463
rs2272676	4	102502169	T	G	ENSG00000109323	MANBA	7.9187	2.4e-15	2.07e-27	cg22121323	21	46060995	COL6A2	-9.78721	1.27773e-22	-1.23596	0.200771	-6.15609	7.45648e-10	1	1.24e-21
rs2272676	4	102502169	T	G	ENSG00000145354	CISD2	-5.992	2.07e-09	0.304323	cg22121323	21	46060995	COL6A2	-9.78721	1.27773e-22	1.63338	0.319624	5.11032	3.21605e-07	1	1.54e-21
rs2272676	4	102502169	T	G	ENSG00000230069	LRRC37A15P	-13.3398	1.36e-40	NA	cg22121323	21	46060995	COL6A2	-9.78721	1.27773e-22	0.733685	0.0929759	7.89113	2.99454e-15	1	1.58e-21
rs2272676	4	102502169	T	G	ENSG00000246560	UBE2D3-AS1	-11.7396	7.97e-32	NA	cg22121323	21	46060995	COL6A2	-9.78721	1.27773e-22	0.833692	0.110901	7.51742	5.58684e-14	1	1.1e-21
rs2272676	4	102502169	T	G	ENSG00000248971	KRT8P46	-12.3862	3.1e-35	NA	cg22121323	21	46060995	COL6A2	-9.78721	1.27773e-22	0.790171	0.102897	7.67921	1.60072e-14	1	1.58e-21
rs2272676	4	102502169	T	G	ENSG00000251288	WDR12	-5.9361	2.92e-09	NA	cg22121323	21	46060995	COL6A2	-9.78721	1.27773e-22	1.64876	0.324846	5.07552	3.86447e-07	1	1.58e-21
rs2272676	4	102502169	T	G	ENSG00000109320	NFKB1	15.375	2.41e-53	1.67e-07	cg23320029	3	171286961	TNIK	-11.8557	2.01106e-32	-0.7711	0.0821316	-9.3886	6.0804e-21	0.999897	0.000103267
rs2272676	4	102502169	T	G	ENSG00000109323	MANBA	7.9187	2.4e-15	2.07e-27	cg23320029	3	171286961	TNIK	-11.8557	2.01106e-32	-1.49717	0.227364	-6.58493	4.55102e-11	1	2.74e-29
rs2272676	4	102502169	T	G	ENSG00000145354	CISD2	-5.992	2.07e-09	0.304323	cg23320029	3	171286961	TNIK	-11.8557	2.01106e-32	1.97858	0.369982	5.34778	8.90394e-08	1	2.33e-29
rs2272676	4	102502169	T	G	ENSG00000230069	LRRC37A15P	-13.3398	1.36e-40	NA	cg23320029	3	171286961	TNIK	-11.8557	2.01106e-32	0.888744	0.100291	8.86167	7.88214e-19	1	2.33e-29
rs2272676	4	102502169	T	G	ENSG00000246560	UBE2D3-AS1	-11.7396	7.97e-32	NA	cg23320029	3	171286961	TNIK	-11.8557	2.01106e-32	1.00989	0.121062	8.34188	7.31157e-17	1	2.35e-29
rs2272676	4	102502169	T	G	ENSG00000248971	KRT8P46	-12.3862	3.1e-35	NA	cg23320029	3	171286961	TNIK	-11.8557	2.01106e-32	0.957168	0.111758	8.56464	1.08415e-17	1	2.33e-29
rs2272676	4	102502169	T	G	ENSG00000251288	WDR12	-5.9361	2.92e-09	NA	cg23320029	3	171286961	TNIK	-11.8557	2.01106e-32	1.99722	0.37627	5.30793	1.10878e-07	1	2.33e-29
rs2272676	4	102502169	T	G	ENSG00000109323	MANBA	7.9187	2.4e-15	2.07e-27	cg24174557	17	59826183	VMP1	-10.3933	2.65977e-25	-1.3125	0.208374	-6.29879	2.99981e-10	1	2.76e-20
rs2272676	4	102502169	T	G	ENSG00000145354	CISD2	-5.992	2.07e-09	0.304323	cg24174557	17	59826183	VMP1	-10.3933	2.65977e-25	1.73453	0.334137	5.19108	2.09079e-07	1	1.4e-19
rs2272676	4	102502169	T	G	ENSG00000230069	LRRC37A15P	-13.3398	1.36e-40	NA	cg24174557	17	59826183	VMP1	-10.3933	2.65977e-25	0.77912	0.0950304	8.19864	2.43114e-16	1	3.8e-20
rs2272676	4	102502169	T	G	ENSG00000246560	UBE2D3-AS1	-11.7396	7.97e-32	NA	cg24174557	17	59826183	VMP1	-10.3933	2.65977e-25	0.88532	0.113768	7.78183	7.14838e-15	1	1.95e-19
rs2272676	4	102502169	T	G	ENSG00000248971	KRT8P46	-12.3862	3.1e-35	NA	cg24174557	17	59826183	VMP1	-10.3933	2.65977e-25	0.839104	0.105392	7.96172	1.69665e-15	1	3.8e-20
rs2272676	4	102502169	T	G	ENSG00000251288	WDR12	-5.9361	2.92e-09	NA	cg24174557	17	59826183	VMP1	-10.3933	2.65977e-25	1.75086	0.33967	5.1546	2.54167e-07	1	3.8e-20
rs2272676	4	102502169	T	G	ENSG00000109320	NFKB1	15.375	2.41e-53	1.67e-07	cg24759832	6	148630057	SASH1	-8.10739	5.17224e-16	-0.52731	0.0735292	-7.17144	7.42155e-13	0.0244882	0.975512
rs2272676	4	102502169	T	G	ENSG00000109323	MANBA	7.9187	2.4e-15	2.07e-27	cg24759832	6	148630057	SASH1	-8.10739	5.17224e-16	-1.02383	0.180732	-5.6649	1.47111e-08	1	1.17e-13
rs2272676	4	102502169	T	G	ENSG00000145354	CISD2	-5.992	2.07e-09	0.304323	cg24759832	6	148630057	SASH1	-8.10739	5.17224e-16	1.35304	0.280786	4.81874	1.44466e-06	1	2.64e-13
rs2272676	4	102502169	T	G	ENSG00000230069	LRRC37A15P	-13.3398	1.36e-40	NA	cg24759832	6	148630057	SASH1	-8.10739	5.17224e-16	0.607759	0.0877226	6.9282	4.26233e-12	1	1.15e-13
rs2272676	4	102502169	T	G	ENSG00000246560	UBE2D3-AS1	-11.7396	7.97e-32	NA	cg24759832	6	148630057	SASH1	-8.10739	5.17224e-16	0.690602	0.103521	6.67115	2.53802e-11	1	2.54e-13
rs2272676	4	102502169	T	G	ENSG00000248971	KRT8P46	-12.3862	3.1e-35	NA	cg24759832	6	148630057	SASH1	-8.10739	5.17224e-16	0.65455	0.0964922	6.78345	1.1734e-11	1	1.15e-13
rs2272676	4	102502169	T	G	ENSG00000251288	WDR12	-5.9361	2.92e-09	NA	cg24759832	6	148630057	SASH1	-8.10739	5.17224e-16	1.36578	0.285159	4.78952	1.67177e-06	1	1.16e-13
rs2272676	4	102502169	T	G	ENSG00000109320	NFKB1	15.375	2.41e-53	1.67e-07	cg27579586	20	46567890	SLC13A3	-5.48731	4.08126e-08	-0.356898	0.0690588	-5.16803	2.36574e-07	0.0690795	0.9308
rs2272676	4	102502169	T	G	ENSG00000109323	MANBA	7.9187	2.4e-15	2.07e-27	cg27579586	20	46567890	SLC13A3	-5.48731	4.08126e-08	-0.692956	0.15364	-4.51025	6.47498e-06	0.998266	2.08e-05
rs2272676	4	102502169	T	G	ENSG00000145354	CISD2	-5.992	2.07e-09	0.304323	cg27579586	20	46567890	SLC13A3	-5.48731	4.08126e-08	0.915773	0.226296	4.04679	5.19237e-05	0.99824	4.62e-05
rs2272676	4	102502169	T	G	ENSG00000230069	LRRC37A15P	-13.3398	1.36e-40	NA	cg27579586	20	46567890	SLC13A3	-5.48731	4.08126e-08	0.411349	0.0810581	5.07474	3.8803e-07	0.998268	1.9e-05
rs2272676	4	102502169	T	G	ENSG00000246560	UBE2D3-AS1	-11.7396	7.97e-32	NA	cg27579586	20	46567890	SLC13A3	-5.48731	4.08126e-08	0.467419	0.0940277	4.97107	6.6583e-07	0.998254	3.23e-05
rs2272676	4	102502169	T	G	ENSG00000248971	KRT8P46	-12.3862	3.1e-35	NA	cg27579586	20	46567890	SLC13A3	-5.48731	4.08126e-08	0.443018	0.088303	5.01702	5.24792e-07	0.998268	1.9e-05
rs2272676	4	102502169	T	G	ENSG00000251288	WDR12	-5.9361	2.92e-09	NA	cg27579586	20	46567890	SLC13A3	-5.48731	4.08126e-08	0.924397	0.22941	4.02944	5.59091e-05	0.998249	1.92e-05
rs2979488	8	30423114	G	A	ENSG00000157110	RBPMS	5.0562	4.27e-07	NA	cg01256539	5	120466327	PRR16	5.93118	3.00749e-09	1.17305	0.304862	3.84781	0.000119179	0.99992	1.23e-06
rs2979488	8	30423114	G	A	ENSG00000165392	WRN	-8.4419	3.12e-17	0.766283	cg01256539	5	120466327	PRR16	5.93118	3.00749e-09	-0.702588	0.144771	-4.8531	1.21545e-06	0.99992	1.15e-06
rs2979488	8	30423114	G	A	ENSG00000197265	GTF2E2	-17.229	1.61e-66	0.632126	cg01256539	5	120466327	PRR16	5.93118	3.00749e-09	-0.344255	0.0613847	-5.60816	2.04486e-08	0.980386	0.0195366
rs2979488	8	30423114	G	A	ENSG00000157110	RBPMS	5.0562	4.27e-07	NA	cg02879453	16	50287907	ADCY7	-5.63124	1.78915e-08	-1.11373	0.296032	-3.7622	0.000168425	0.998039	7.91e-05
rs2979488	8	30423114	G	A	ENSG00000165392	WRN	-8.4419	3.12e-17	0.766283	cg02879453	16	50287907	ADCY7	-5.63124	1.78915e-08	0.667059	0.142393	4.68463	2.80466e-06	0.998092	2.38e-05
rs2979488	8	30423114	G	A	ENSG00000197265	GTF2E2	-17.229	1.61e-66	0.632126	cg02879453	16	50287907	ADCY7	-5.63124	1.78915e-08	0.326847	0.0610633	5.35259	8.67036e-08	0.99663	0.00149131
rs2979488	8	30423114	G	A	ENSG00000157110	RBPMS	5.0562	4.27e-07	NA	cg09876440	3	10284297	GHRLOS	5.72185	1.05375e-08	1.13165	0.298678	3.78886	0.000151339	0.998531	2.12e-05
rs2979488	8	30423114	G	A	ENSG00000165392	WRN	-8.4419	3.12e-17	0.766283	cg09876440	3	10284297	GHRLOS	5.72185	1.05375e-08	-0.677792	0.143102	-4.73641	2.17541e-06	0.998529	2.14e-05
rs2979488	8	30423114	G	A	ENSG00000197265	GTF2E2	-17.229	1.61e-66	0.632126	cg09876440	3	10284297	GHRLOS	5.72185	1.05375e-08	-0.332106	0.0611588	-5.43022	5.6285e-08	0.998513	3.99e-05
rs2979488	8	30423114	G	A	ENSG00000157110	RBPMS	5.0562	4.27e-07	NA	cg16611584	17	19905765	AKAP10	-6.30308	2.91809e-10	-1.2466	0.316074	-3.94403	8.01224e-05	0.999951	5.55e-07
rs2979488	8	30423114	G	A	ENSG00000165392	WRN	-8.4419	3.12e-17	0.766283	cg16611584	17	19905765	AKAP10	-6.30308	2.91809e-10	0.746643	0.147833	5.05059	4.40438e-07	0.999951	6.24e-07
rs2979488	8	30423114	G	A	ENSG00000197265	GTF2E2	-17.229	1.61e-66	0.632126	cg16611584	17	19905765	AKAP10	-6.30308	2.91809e-10	0.365842	0.0618039	5.91939	3.23131e-09	0.999947	5.24e-06
rs2979488	8	30423114	G	A	ENSG00000157110	RBPMS	5.0562	4.27e-07	NA	cg18181703	17	78358540	SOCS3	5.53519	3.10892e-08	1.09473	0.293247	3.73315	0.000189101	0.996933	0.000122219
rs2979488	8	30423114	G	A	ENSG00000165392	WRN	-8.4419	3.12e-17	0.766283	cg18181703	17	78358540	SOCS3	5.53519	3.10892e-08	-0.655681	0.14165	-4.62889	3.67624e-06	0.996977	7.48e-05
rs2979488	8	30423114	G	A	ENSG00000197265	GTF2E2	-17.229	1.61e-66	0.632126	cg18181703	17	78358540	SOCS3	5.53519	3.10892e-08	-0.321272	0.0609635	-5.2699	1.36497e-07	0.995251	0.00180975
rs2993980	10	28506286	A	G	ENSG00000095787	WAC	12.0576	1.77e-33	1.1e-12	cg04577162	7	74253067	RFC2	-7.24766	4.24033e-13	-0.601087	0.0967647	-6.21184	5.23681e-10	1	1.39e-10
rs2993980	10	28506286	A	G	ENSG00000095787	WAC	12.0576	1.77e-33	1.1e-12	cg13059136	11	2965311	NAP1L4	-6.81784	9.24217e-12	-0.565439	0.0952753	-5.9348	2.94212e-09	1	3.08e-08
rs2993980	10	28506286	A	G	ENSG00000095787	WAC	12.0576	1.77e-33	1.1e-12	cg13876756	5	173933038	CPEB4	-8.608	7.43754e-18	-0.713907	0.101901	-7.00587	2.45448e-12	1	5e-14
rs535393	19	56107809	C	T	ENSG00000142409	ZNF787	-11.8276	2.82e-32	2.19e-34	cg01850331	15	67091220	SMAD3	-7.38101	1.57082e-13	0.62405	0.0996605	6.26176	3.8066e-10	0.0307142	0.969286
rs535393	19	56107809	C	T	ENSG00000142409	ZNF787	-11.8276	2.82e-32	2.19e-34	cg06991118	18	9117350	NDUFV2	-6.32718	2.49691e-10	0.53495	0.0958855	5.57905	2.4183e-08	0.0404746	0.959525
rs535393	19	56107809	C	T	ENSG00000142409	ZNF787	-11.8276	2.82e-32	2.19e-34	cg12738940	14	77055459	LINC02288	-5.51763	3.43592e-08	0.466505	0.0932954	5.0003	5.72425e-07	0.0357507	0.964211
rs535393	19	56107809	C	T	ENSG00000142409	ZNF787	-11.8276	2.82e-32	2.19e-34	cg13378649	1	222754514	FAM177B	-6.88462	5.79408e-12	0.582081	0.0978282	5.95003	2.68088e-09	0.0518672	0.948133
rs535393	19	56107809	C	T	ENSG00000142409	ZNF787	-11.8276	2.82e-32	2.19e-34	cg13922488	19	14434389	PKN1	-6.70978	1.94918e-11	0.567298	0.0972055	5.83607	5.3445e-09	0.016578	0.983422
rs535393	19	56107809	C	T	ENSG00000142409	ZNF787	-11.8276	2.82e-32	2.19e-34	cg14051805	15	39625019	FSIP1	-14.4634	2.06477e-47	1.22285	0.133558	9.15593	5.38895e-20	0.030389	0.969611
rs6141780	20	32674621	G	C	ENSG00000101367	MAPRE1	8.793	1.46e-18	0.000127379	cg00626263	7	5701418	RNF216	5.5126	3.53546e-08	0.626931	0.134229	4.67062	3.00293e-06	0.999234	2.21e-05
rs6141780	20	32674621	G	C	ENSG00000149600	COMMD7	21.009	5.45e-98	2.15e-07	cg00626263	7	5701418	RNF216	5.5126	3.53546e-08	0.262392	0.04921	5.3321	9.70837e-08	0.999208	4.78e-05
rs6141780	20	32674621	G	C	ENSG00000215529	EFCAB8	-4.9979	5.79e-07	NA	cg00626263	7	5701418	RNF216	5.5126	3.53546e-08	-1.10298	0.297888	-3.70268	0.000213338	0.999221	3.45e-05
rs6141780	20	32674621	G	C	ENSG00000260257	RP5-1085F17.3	-5.3213	1.03e-07	0.64047	cg00626263	7	5701418	RNF216	5.5126	3.53546e-08	-1.03595	0.270584	-3.82857	0.000128889	0.999222	3.37e-05
rs6141780	20	32674621	G	C	ENSG00000101367	MAPRE1	8.793	1.46e-18	0.000127379	cg01243823	16	50698301	NOD2	5.9243	3.13618e-09	0.673752	0.137131	4.91319	8.96062e-07	0.999914	1.97e-06
rs6141780	20	32674621	G	C	ENSG00000149600	COMMD7	21.009	5.45e-98	2.15e-07	cg01243823	16	50698301	NOD2	5.9243	3.13618e-09	0.281989	0.0494549	5.70193	1.18456e-08	0.999734	0.000182017
rs6141780	20	32674621	G	C	ENSG00000215529	EFCAB8	-4.9979	5.79e-07	NA	cg01243823	16	50698301	NOD2	5.9243	3.13618e-09	-1.18536	0.310296	-3.82008	0.000133406	0.99991	5.72e-06
rs6141780	20	32674621	G	C	ENSG00000260257	RP5-1085F17.3	-5.3213	1.03e-07	0.64047	cg01243823	16	50698301	NOD2	5.9243	3.13618e-09	-1.11332	0.281226	-3.9588	7.53268e-05	0.999912	4.18e-06
rs6141780	20	32674621	G	C	ENSG00000101367	MAPRE1	8.793	1.46e-18	0.000127379	cg02642690	4	2295506	ZFYVE28	7.89321	2.94478e-15	0.89767	0.152827	5.87378	4.25972e-09	1	2.76e-10
rs6141780	20	32674621	G	C	ENSG00000149600	COMMD7	21.009	5.45e-98	2.15e-07	cg02642690	4	2295506	ZFYVE28	7.89321	2.94478e-15	0.375706	0.0508472	7.38893	1.48018e-13	1	5.58e-09
rs6141780	20	32674621	G	C	ENSG00000175730	BAK1P1	5.546	2.93e-08	NA	cg02642690	4	2295506	ZFYVE28	7.89321	2.94478e-15	1.42323	0.313635	4.53785	5.68311e-06	0.916594	0.0834057
rs6141780	20	32674621	G	C	ENSG00000215529	EFCAB8	-4.9979	5.79e-07	NA	cg02642690	4	2295506	ZFYVE28	7.89321	2.94478e-15	-1.57931	0.374013	-4.2226	2.41505e-05	1	4.4e-10
rs6141780	20	32674621	G	C	ENSG00000260257	RP5-1085F17.3	-5.3213	1.03e-07	0.64047	cg02642690	4	2295506	ZFYVE28	7.89321	2.94478e-15	-1.48332	0.336182	-4.41227	1.02294e-05	1	4.11e-11
rs6141780	20	32674621	G	C	ENSG00000101367	MAPRE1	8.793	1.46e-18	0.000127379	cg02879453	16	50287907	ADCY7	6.64644	3.00273e-11	0.755879	0.142561	5.30216	1.14443e-07	0.999999	2.39e-08
rs6141780	20	32674621	G	C	ENSG00000149600	COMMD7	21.009	5.45e-98	2.15e-07	cg02879453	16	50287907	ADCY7	6.64644	3.00273e-11	0.316362	0.0499238	6.33689	2.34447e-10	0.999999	1.71e-07
rs6141780	20	32674621	G	C	ENSG00000175730	BAK1P1	5.546	2.93e-08	NA	cg02879453	16	50287907	ADCY7	6.64644	3.00273e-11	1.19842	0.281435	4.25826	2.06029e-05	0.998428	0.00157062
rs6141780	20	32674621	G	C	ENSG00000215529	EFCAB8	-4.9979	5.79e-07	NA	cg02879453	16	50287907	ADCY7	6.64644	3.00273e-11	-1.32985	0.332916	-3.99455	6.4818e-05	0.999999	2.21e-08
rs6141780	20	32674621	G	C	ENSG00000260257	RP5-1085F17.3	-5.3213	1.03e-07	0.64047	cg02879453	16	50287907	ADCY7	6.64644	3.00273e-11	-1.24903	0.300682	-4.15397	3.26751e-05	0.999999	1.15e-08
rs6141780	20	32674621	G	C	ENSG00000101367	MAPRE1	8.793	1.46e-18	0.000127379	cg05952895	17	2083594	SMG6	6.63379	3.27171e-11	0.75444	0.142462	5.29573	1.18544e-07	0.999998	3.83e-08
rs6141780	20	32674621	G	C	ENSG00000149600	COMMD7	21.009	5.45e-98	2.15e-07	cg05952895	17	2083594	SMG6	6.63379	3.27171e-11	0.31576	0.0499152	6.32592	2.5172e-10	0.999561	0.000437428
rs6141780	20	32674621	G	C	ENSG00000175730	BAK1P1	5.546	2.93e-08	NA	cg05952895	17	2083594	SMG6	6.63379	3.27171e-11	1.19614	0.281119	4.25492	2.09121e-05	0.997584	0.00241402
rs6141780	20	32674621	G	C	ENSG00000215529	EFCAB8	-4.9979	5.79e-07	NA	cg05952895	17	2083594	SMG6	6.63379	3.27171e-11	-1.32732	0.332511	-3.9918	6.55748e-05	0.999998	5.16e-07
rs6141780	20	32674621	G	C	ENSG00000260257	RP5-1085F17.3	-5.3213	1.03e-07	0.64047	cg05952895	17	2083594	SMG6	6.63379	3.27171e-11	-1.24665	0.300334	-4.15088	3.312e-05	0.999998	3.73e-07
rs6141780	20	32674621	G	C	ENSG00000101367	MAPRE1	8.793	1.46e-18	0.000127379	cg06192883	15	52261974	MYO5C	9.90557	3.93745e-23	1.12653	0.171312	6.57591	4.83574e-11	1	1.58e-19
rs6141780	20	32674621	G	C	ENSG00000149600	COMMD7	21.009	5.45e-98	2.15e-07	cg06192883	15	52261974	MYO5C	9.90557	3.93745e-23	0.471492	0.0526241	8.95962	3.25797e-19	1	8.37e-13
rs6141780	20	32674621	G	C	ENSG00000175730	BAK1P1	5.546	2.93e-08	NA	cg06192883	15	52261974	MYO5C	9.90557	3.93745e-23	1.78607	0.369088	4.83915	1.30395e-06	0.998741	0.00125904
rs6141780	20	32674621	G	C	ENSG00000215529	EFCAB8	-4.9979	5.79e-07	NA	cg06192883	15	52261974	MYO5C	9.90557	3.93745e-23	-1.98195	0.444173	-4.4621	8.11608e-06	1	4.27e-18
rs6141780	20	32674621	G	C	ENSG00000260257	RP5-1085F17.3	-5.3213	1.03e-07	0.64047	cg06192883	15	52261974	MYO5C	9.90557	3.93745e-23	-1.86149	0.397101	-4.68771	2.76277e-06	1	1.67e-19
rs6141780	20	32674621	G	C	ENSG00000101367	MAPRE1	8.793	1.46e-18	0.000127379	cg06378491	11	64796540	MAP4K2	8.05847	7.7255e-16	0.916465	0.154263	5.94094	2.834e-09	1	6.79e-13
rs6141780	20	32674621	G	C	ENSG00000149600	COMMD7	21.009	5.45e-98	2.15e-07	cg06378491	11	64796540	MAP4K2	8.05847	7.7255e-16	0.383573	0.0509801	7.52397	5.31383e-14	1	2.35e-10
rs6141780	20	32674621	G	C	ENSG00000175730	BAK1P1	5.546	2.93e-08	NA	cg06378491	11	64796540	MAP4K2	8.05847	7.7255e-16	1.45302	0.318046	4.5686	4.9099e-06	0.999955	4.49e-05
rs6141780	20	32674621	G	C	ENSG00000215529	EFCAB8	-4.9979	5.79e-07	NA	cg06378491	11	64796540	MAP4K2	8.05847	7.7255e-16	-1.61237	0.379619	-4.24734	2.16323e-05	1	3.78e-12
rs6141780	20	32674621	G	C	ENSG00000260257	RP5-1085F17.3	-5.3213	1.03e-07	0.64047	cg06378491	11	64796540	MAP4K2	8.05847	7.7255e-16	-1.51438	0.341037	-4.44052	8.97412e-06	1	4.04e-13
rs6141780	20	32674621	G	C	ENSG00000101367	MAPRE1	8.793	1.46e-18	0.000127379	cg06568490	3	13484465	HDAC11	5.85279	4.8341e-09	0.665619	0.136617	4.87217	1.10379e-06	0.999831	6.01e-06
rs6141780	20	32674621	G	C	ENSG00000149600	COMMD7	21.009	5.45e-98	2.15e-07	cg06568490	3	13484465	HDAC11	5.85279	4.8341e-09	0.278585	0.0494112	5.63809	1.71943e-08	0.97187	0.0279726
rs6141780	20	32674621	G	C	ENSG00000215529	EFCAB8	-4.9979	5.79e-07	NA	cg06568490	3	13484465	HDAC11	5.85279	4.8341e-09	-1.17105	0.308114	-3.80071	0.000144284	0.999765	7.33e-05
rs6141780	20	32674621	G	C	ENSG00000260257	RP5-1085F17.3	-5.3213	1.03e-07	0.64047	cg06568490	3	13484465	HDAC11	5.85279	4.8341e-09	-1.09988	0.279352	-3.93725	8.24213e-05	0.99983	7.69e-06
rs6141780	20	32674621	G	C	ENSG00000101367	MAPRE1	8.793	1.46e-18	0.000127379	cg07682160	19	18849126	UPF1	5.49119	3.99242e-08	0.624495	0.134082	4.65757	3.19958e-06	0.999667	1.26e-05
rs6141780	20	32674621	G	C	ENSG00000149600	COMMD7	21.009	5.45e-98	2.15e-07	cg07682160	19	18849126	UPF1	5.49119	3.99242e-08	0.261373	0.0491977	5.31271	1.08005e-07	0.999639	4.29e-05
rs6141780	20	32674621	G	C	ENSG00000175730	BAK1P1	5.546	2.93e-08	NA	cg07682160	19	18849126	UPF1	5.49119	3.99242e-08	0.990117	0.25374	3.90209	9.53655e-05	0.998164	0.00151592
rs6141780	20	32674621	G	C	ENSG00000215529	EFCAB8	-4.9979	5.79e-07	NA	cg07682160	19	18849126	UPF1	5.49119	3.99242e-08	-1.0987	0.297254	-3.69617	0.000218881	0.999676	5.82e-06
rs6141780	20	32674621	G	C	ENSG00000260257	RP5-1085F17.3	-5.3213	1.03e-07	0.64047	cg07682160	19	18849126	UPF1	5.49119	3.99242e-08	-1.03193	0.27004	-3.82138	0.000132709	0.999675	5.12e-06
rs6141780	20	32674621	G	C	ENSG00000101367	MAPRE1	8.793	1.46e-18	0.000127379	cg15020801	17	47945443	PNPO	5.7187	1.07346e-08	0.65037	0.135663	4.794	1.6349e-06	0.999479	1.31e-05
rs6141780	20	32674621	G	C	ENSG00000149600	COMMD7	21.009	5.45e-98	2.15e-07	cg15020801	17	47945443	PNPO	5.7187	1.07346e-08	0.272202	0.0493305	5.51793	3.43016e-08	0.999451	4.08e-05
rs6141780	20	32674621	G	C	ENSG00000175730	BAK1P1	5.546	2.93e-08	NA	cg15020801	17	47945443	PNPO	5.7187	1.07346e-08	1.03114	0.258998	3.98127	6.85483e-05	0.933765	0.0657597
rs6141780	20	32674621	G	C	ENSG00000215529	EFCAB8	-4.9979	5.79e-07	NA	cg15020801	17	47945443	PNPO	5.7187	1.07346e-08	-1.14422	0.304051	-3.76325	0.000167721	0.999479	1.2e-05
rs6141780	20	32674621	G	C	ENSG00000260257	RP5-1085F17.3	-5.3213	1.03e-07	0.64047	cg15020801	17	47945443	PNPO	5.7187	1.07346e-08	-1.07468	0.275867	-3.89565	9.79362e-05	0.999484	7.92e-06
rs6141780	20	32674621	G	C	ENSG00000101367	MAPRE1	8.793	1.46e-18	0.000127379	cg18353028	8	64756956	CYP7B1	7.6362	2.23731e-14	0.868441	0.150626	5.76553	8.14026e-09	1	4.48e-11
rs6141780	20	32674621	G	C	ENSG00000149600	COMMD7	21.009	5.45e-98	2.15e-07	cg18353028	8	64756956	CYP7B1	7.6362	2.23731e-14	0.363473	0.0506453	7.17683	7.13472e-13	1	1.88e-07
rs6141780	20	32674621	G	C	ENSG00000175730	BAK1P1	5.546	2.93e-08	NA	cg18353028	8	64756956	CYP7B1	7.6362	2.23731e-14	1.37688	0.306835	4.48737	7.21064e-06	0.959948	0.0400523
rs6141780	20	32674621	G	C	ENSG00000215529	EFCAB8	-4.9979	5.79e-07	NA	cg18353028	8	64756956	CYP7B1	7.6362	2.23731e-14	-1.52788	0.365362	-4.18184	2.89165e-05	1	5.8e-08
rs6141780	20	32674621	G	C	ENSG00000260257	RP5-1085F17.3	-5.3213	1.03e-07	0.64047	cg18353028	8	64756956	CYP7B1	7.6362	2.23731e-14	-1.43503	0.328695	-4.36583	1.26643e-05	1	2.81e-10
rs6141780	20	32674621	G	C	ENSG00000101367	MAPRE1	8.793	1.46e-18	0.000127379	cg19458497	11	63635899	ATL3	8.12237	4.57124e-16	0.923731	0.154822	5.9664	2.4255e-09	1	1e-12
rs6141780	20	32674621	G	C	ENSG00000149600	COMMD7	21.009	5.45e-98	2.15e-07	cg19458497	11	63635899	ATL3	8.12237	4.57124e-16	0.386614	0.0510321	7.57589	3.56673e-14	1	2.03e-12
rs6141780	20	32674621	G	C	ENSG00000175730	BAK1P1	5.546	2.93e-08	NA	cg19458497	11	63635899	ATL3	8.12237	4.57124e-16	1.46454	0.319759	4.58015	4.64643e-06	0.999737	0.00026284
rs6141780	20	32674621	G	C	ENSG00000215529	EFCAB8	-4.9979	5.79e-07	NA	cg19458497	11	63635899	ATL3	8.12237	4.57124e-16	-1.62516	0.381795	-4.25662	2.07545e-05	1	8.08e-13
rs6141780	20	32674621	G	C	ENSG00000260257	RP5-1085F17.3	-5.3213	1.03e-07	0.64047	cg19458497	11	63635899	ATL3	8.12237	4.57124e-16	-1.52639	0.342922	-4.45112	8.54223e-06	1	3.54e-13
rs6141780	20	32674621	G	C	ENSG00000101367	MAPRE1	8.793	1.46e-18	0.000127379	cg19640090	12	11822221	ETV6	7.81237	5.61176e-15	0.888477	0.15213	5.84024	5.21267e-09	1	4.73e-12
rs6141780	20	32674621	G	C	ENSG00000149600	COMMD7	21.009	5.45e-98	2.15e-07	cg19640090	12	11822221	ETV6	7.81237	5.61176e-15	0.371858	0.0507831	7.32249	2.43413e-13	1	2.77e-09
rs6141780	20	32674621	G	C	ENSG00000175730	BAK1P1	5.546	2.93e-08	NA	cg19640090	12	11822221	ETV6	7.81237	5.61176e-15	1.40865	0.311488	4.52233	6.1163e-06	0.987464	0.0125361
rs6141780	20	32674621	G	C	ENSG00000215529	EFCAB8	-4.9979	5.79e-07	NA	cg19640090	12	11822221	ETV6	7.81237	5.61176e-15	-1.56313	0.371283	-4.21008	2.55278e-05	1	8.12e-10
rs6141780	20	32674621	G	C	ENSG00000260257	RP5-1085F17.3	-5.3213	1.03e-07	0.64047	cg19640090	12	11822221	ETV6	7.81237	5.61176e-15	-1.46813	0.333818	-4.398	1.09255e-05	1	8.35e-12
rs6141780	20	32674621	G	C	ENSG00000101367	MAPRE1	8.793	1.46e-18	0.000127379	cg19693031	1	145993516	TXNIP	5.84843	4.96245e-09	0.665124	0.136585	4.86965	1.11794e-06	0.999974	7.39e-07
rs6141780	20	32674621	G	C	ENSG00000149600	COMMD7	21.009	5.45e-98	2.15e-07	cg19693031	1	145993516	TXNIP	5.84843	4.96245e-09	0.278377	0.0494085	5.6342	1.75877e-08	0.999795	0.000180384
rs6141780	20	32674621	G	C	ENSG00000215529	EFCAB8	-4.9979	5.79e-07	NA	cg19693031	1	145993516	TXNIP	5.84843	4.96245e-09	-1.17018	0.307981	-3.79951	0.000144981	0.999949	2.61e-05
rs6141780	20	32674621	G	C	ENSG00000260257	RP5-1085F17.3	-5.3213	1.03e-07	0.64047	cg19693031	1	145993516	TXNIP	5.84843	4.96245e-09	-1.09906	0.279239	-3.93592	8.28784e-05	0.999975	5.86e-07
rs6141780	20	32674621	G	C	ENSG00000101367	MAPRE1	8.793	1.46e-18	0.000127379	cg19750657	13	38361830	UFM1	6.37096	1.87838e-10	0.724549	0.140441	5.1591	2.48139e-07	0.999992	1.86e-07
rs6141780	20	32674621	G	C	ENSG00000149600	COMMD7	21.009	5.45e-98	2.15e-07	cg19750657	13	38361830	UFM1	6.37096	1.87838e-10	0.303249	0.0497391	6.09679	1.08218e-09	0.999992	5.46e-07
rs6141780	20	32674621	G	C	ENSG00000175730	BAK1P1	5.546	2.93e-08	NA	cg19750657	13	38361830	UFM1	6.37096	1.87838e-10	1.14875	0.274618	4.18308	2.87587e-05	0.999114	0.000878584
rs6141780	20	32674621	G	C	ENSG00000215529	EFCAB8	-4.9979	5.79e-07	NA	cg19750657	13	38361830	UFM1	6.37096	1.87838e-10	-1.27473	0.324169	-3.93229	8.4139e-05	0.999992	1.55e-07
rs6141780	20	32674621	G	C	ENSG00000260257	RP5-1085F17.3	-5.3213	1.03e-07	0.64047	cg19750657	13	38361830	UFM1	6.37096	1.87838e-10	-1.19726	0.293151	-4.0841	4.42485e-05	0.999992	9.4e-08
rs6141780	20	32674621	G	C	ENSG00000101367	MAPRE1	8.793	1.46e-18	0.000127379	cg20494738	12	124501343	NCOR2	5.73515	9.74286e-09	0.652241	0.135779	4.80368	1.55777e-06	0.999828	5.77e-06
rs6141780	20	32674621	G	C	ENSG00000149600	COMMD7	21.009	5.45e-98	2.15e-07	cg20494738	12	124501343	NCOR2	5.73515	9.74286e-09	0.272986	0.0493403	5.53271	3.15329e-08	0.998132	0.00170152
rs6141780	20	32674621	G	C	ENSG00000215529	EFCAB8	-4.9979	5.79e-07	NA	cg20494738	12	124501343	NCOR2	5.73515	9.74286e-09	-1.14751	0.304548	-3.76792	0.000164611	0.999796	3.71e-05
rs6141780	20	32674621	G	C	ENSG00000260257	RP5-1085F17.3	-5.3213	1.03e-07	0.64047	cg20494738	12	124501343	NCOR2	5.73515	9.74286e-09	-1.07777	0.276293	-3.90084	9.58604e-05	0.999831	1.86e-06
rs6141780	20	32674621	G	C	ENSG00000101367	MAPRE1	8.793	1.46e-18	0.000127379	cg26935416	12	47808535	HDAC7	6.15343	7.58163e-10	0.69981	0.138809	5.04154	4.6181e-07	0.999981	6e-07
rs6141780	20	32674621	G	C	ENSG00000149600	COMMD7	21.009	5.45e-98	2.15e-07	cg26935416	12	47808535	HDAC7	6.15343	7.58163e-10	0.292895	0.0495983	5.90534	3.51923e-09	0.999976	5.57e-06
rs6141780	20	32674621	G	C	ENSG00000175730	BAK1P1	5.546	2.93e-08	NA	cg26935416	12	47808535	HDAC7	6.15343	7.58163e-10	1.10953	0.269324	4.11967	3.79409e-05	0.0314652	0.968534
rs6141780	20	32674621	G	C	ENSG00000215529	EFCAB8	-4.9979	5.79e-07	NA	cg26935416	12	47808535	HDAC7	6.15343	7.58163e-10	-1.2312	0.317363	-3.87948	0.000104678	0.99998	1.17e-06
rs6141780	20	32674621	G	C	ENSG00000260257	RP5-1085F17.3	-5.3213	1.03e-07	0.64047	cg26935416	12	47808535	HDAC7	6.15343	7.58163e-10	-1.15638	0.287297	-4.02502	5.69693e-05	0.999981	3.76e-07
rs651821	11	116791863	T	C	ENSG00000149577	SIDT2	39.9477	3.27170000000001e-310	4.01e-06	cg00574958	11	68840154	CPT1A	5.49285	3.95505e-08	0.137501	0.0252683	5.44165	5.27898e-08	0.982873	0.00102452
rs651821	11	116791863	T	C	ENSG00000149591	TAGLN	33.9171	3.72e-252	3.28e-05	cg00574958	11	68840154	CPT1A	5.49285	3.95505e-08	0.161949	0.0298678	5.4222	5.88688e-08	0.983587	0.000297951
rs651821	11	116791863	T	C	ENSG00000160613	PCSK7	-12.9625	2e-38	0.200313	cg00574958	11	68840154	CPT1A	5.49285	3.95505e-08	-0.423749	0.0837861	-5.05751	4.24759e-07	0.978423	0.00554427
rs651821	11	116791863	T	C	ENSG00000168092	PAFAH1B2	7.137	9.53e-13	0.644592	cg00574958	11	68840154	CPT1A	5.49285	3.95505e-08	0.76963	0.176808	4.35292	1.34334e-05	0.974005	0.0100214
rs651821	11	116791863	T	C	ENSG00000254851	PCSK7_PG	7.7415	9.82e-15	NA	cg00574958	11	68840154	CPT1A	5.49285	3.95505e-08	0.709533	0.158386	4.47976	7.4726e-06	0.983568	0.000300981
rs651821	11	116791863	T	C	ENSG00000149577	SIDT2	39.9477	3.27170000000001e-310	4.01e-06	cg17075888	7	95596027	PDK4	6.97326	3.09672e-12	0.17456	0.0254113	6.86939	6.44772e-12	0.999997	5.35e-08
rs651821	11	116791863	T	C	ENSG00000149591	TAGLN	33.9171	3.72e-252	3.28e-05	cg17075888	7	95596027	PDK4	6.97326	3.09672e-12	0.205597	0.0301003	6.8304	8.46805e-12	0.999997	3.49e-08
rs651821	11	116791863	T	C	ENSG00000160613	PCSK7	-12.9625	2e-38	0.200313	cg17075888	7	95596027	PDK4	6.97326	3.09672e-12	-0.537957	0.0876001	-6.14105	8.19775e-10	0.999997	5.22e-08
rs651821	11	116791863	T	C	ENSG00000168092	PAFAH1B2	7.137	9.53e-13	0.644592	cg17075888	7	95596027	PDK4	6.97326	3.09672e-12	0.977058	0.195893	4.98772	6.10948e-07	0.999997	6.93e-08
rs651821	11	116791863	T	C	ENSG00000254851	PCSK7_PG	7.7415	9.82e-15	NA	cg17075888	7	95596027	PDK4	6.97326	3.09672e-12	0.900764	0.173852	5.18122	2.20442e-07	0.999997	3.42e-08
rs6741704	2	43116667	A	G	ENSG00000224739	AC016735.1	-5.2709	1.36e-07	NA	cg01101459	1	234735730	LINC01132	-5.70118	1.18986e-08	1.08163	0.279472	3.87027	0.000108713	0.999605	6.28e-06
rs6741704	2	43116667	A	G	ENSG00000231826	LINC01819	-9.158	5.29e-20	NA	cg01101459	1	234735730	LINC01132	-5.70118	1.18986e-08	0.622535	0.128624	4.83994	1.29877e-06	0.999605	6.18e-06
rs6741704	2	43116667	A	G	ENSG00000224739	AC016735.1	-5.2709	1.36e-07	NA	cg02203067	16	87833194	SLC7A5	-5.52469	3.30083e-08	1.04815	0.274841	3.81365	0.000136928	0.999692	5.51e-06
rs6741704	2	43116667	A	G	ENSG00000230587	LINC02580	6.8634	6.73e-12	NA	cg02203067	16	87833194	SLC7A5	-5.52469	3.30083e-08	-0.804949	0.187039	-4.30365	1.6801e-05	0.999589	0.000107788
rs6741704	2	43116667	A	G	ENSG00000231826	LINC01819	-9.158	5.29e-20	NA	cg02203067	16	87833194	SLC7A5	-5.52469	3.30083e-08	0.603263	0.127525	4.73056	2.23907e-06	0.999692	5.41e-06
rs6741704	2	43116667	A	G	ENSG00000224739	AC016735.1	-5.2709	1.36e-07	NA	cg03523676	14	24071026	CPNE6	-5.45692	4.84469e-08	1.03529	0.273081	3.79115	0.000149953	0.99603	0.000277753
rs6741704	2	43116667	A	G	ENSG00000230587	LINC02580	6.8634	6.73e-12	NA	cg03523676	14	24071026	CPNE6	-5.45692	4.84469e-08	-0.795075	0.18614	-4.27138	1.94267e-05	0.996167	0.000140483
rs6741704	2	43116667	A	G	ENSG00000231826	LINC01819	-9.158	5.29e-20	NA	cg03523676	14	24071026	CPNE6	-5.45692	4.84469e-08	0.595864	0.127109	4.6878	2.76154e-06	0.996027	0.000279805
rs6741704	2	43116667	A	G	ENSG00000224739	AC016735.1	-5.2709	1.36e-07	NA	cg09018739	16	57146195	CPNE2	-5.66744	1.4494e-08	1.07523	0.278581	3.85967	0.00011354	0.998949	2.77e-05
rs6741704	2	43116667	A	G	ENSG00000230587	LINC02580	6.8634	6.73e-12	NA	cg09018739	16	57146195	CPNE2	-5.66744	1.4494e-08	-0.825748	0.188954	-4.37011	1.24186e-05	0.998855	0.000121454
rs6741704	2	43116667	A	G	ENSG00000231826	LINC01819	-9.158	5.29e-20	NA	cg09018739	16	57146195	CPNE2	-5.66744	1.4494e-08	0.618851	0.128412	4.81925	1.44098e-06	0.998948	2.83e-05
rs6741704	2	43116667	A	G	ENSG00000224739	AC016735.1	-5.2709	1.36e-07	NA	cg16655795	19	42393086	CNFN	-6.53493	6.36422e-11	1.23981	0.302195	4.10269	4.0837e-05	0.999995	1.47e-07
rs6741704	2	43116667	A	G	ENSG00000230587	LINC02580	6.8634	6.73e-12	NA	cg16655795	19	42393086	CNFN	-6.53493	6.36422e-11	-0.952141	0.201181	-4.73275	2.21493e-06	0.999921	7.46e-05
rs6741704	2	43116667	A	G	ENSG00000231826	LINC01819	-9.158	5.29e-20	NA	cg16655795	19	42393086	CNFN	-6.53493	6.36422e-11	0.713576	0.134144	5.31947	1.04068e-07	0.999995	1.32e-07
rs6741704	2	43116667	A	G	ENSG00000224739	AC016735.1	-5.2709	1.36e-07	NA	cg16755922	17	82578338	FOXK2	-7.66413	1.80034e-14	1.45405	0.334805	4.34296	1.40573e-05	1	2.07e-08
rs6741704	2	43116667	A	G	ENSG00000230587	LINC02580	6.8634	6.73e-12	NA	cg16755922	17	82578338	FOXK2	-7.66413	1.80034e-14	-1.11667	0.218402	-5.11289	3.17261e-07	1	7.45e-10
rs6741704	2	43116667	A	G	ENSG00000231826	LINC01819	-9.158	5.29e-20	NA	cg16755922	17	82578338	FOXK2	-7.66413	1.80034e-14	0.836878	0.142387	5.87749	4.16536e-09	1	6.42e-11
rs6741704	2	43116667	A	G	ENSG00000224739	AC016735.1	-5.2709	1.36e-07	NA	cg22652934	21	34807738	RUNX1	-6.35446	2.09177e-10	1.20557	0.297167	4.05689	4.97298e-05	0.999998	1.34e-07
rs6741704	2	43116667	A	G	ENSG00000230587	LINC02580	6.8634	6.73e-12	NA	cg22652934	21	34807738	RUNX1	-6.35446	2.09177e-10	-0.925847	0.198559	-4.66283	3.11884e-06	0.999998	2.44e-08
rs6741704	2	43116667	A	G	ENSG00000231826	LINC01819	-9.158	5.29e-20	NA	cg22652934	21	34807738	RUNX1	-6.35446	2.09177e-10	0.693869	0.132906	5.22077	1.78185e-07	0.999998	2.84e-08
rs6741704	2	43116667	A	G	ENSG00000224739	AC016735.1	-5.2709	1.36e-07	NA	cg22699725	1	207069241	PFKFB2	-7.53266	4.97184e-14	1.4291	0.330917	4.31862	1.57009e-05	1	5.28e-08
rs6741704	2	43116667	A	G	ENSG00000230587	LINC02580	6.8634	6.73e-12	NA	cg22699725	1	207069241	PFKFB2	-7.53266	4.97184e-14	-1.09751	0.216331	-5.0733	3.90983e-07	1	5.23e-11
rs6741704	2	43116667	A	G	ENSG00000231826	LINC01819	-9.158	5.29e-20	NA	cg22699725	1	207069241	PFKFB2	-7.53266	4.97184e-14	0.822522	0.141386	5.81756	5.97121e-09	1	9.2e-11
rs6741704	2	43116667	A	G	ENSG00000224739	AC016735.1	-5.2709	1.36e-07	NA	cg27184903	15	28993524	APBA2	-5.64949	1.60924e-08	1.07183	0.278109	3.85399	0.00011621	0.999982	3.8e-07
rs6741704	2	43116667	A	G	ENSG00000230587	LINC02580	6.8634	6.73e-12	NA	cg27184903	15	28993524	APBA2	-5.64949	1.60924e-08	-0.823133	0.188711	-4.36186	1.2896e-05	0.999982	3.76e-07
rs6741704	2	43116667	A	G	ENSG00000231826	LINC01819	-9.158	5.29e-20	NA	cg27184903	15	28993524	APBA2	-5.64949	1.60924e-08	0.616891	0.1283	4.8082	1.52295e-06	0.999982	3.65e-07
rs72666636	14	35367808	T	G	ENSG00000092020	PPP2R3C	20.4707	3.94e-93	6.33e-10	cg02841972	2	10036024	LOC101929882	6.22731	4.74529e-10	0.304206	0.0510606	5.95774	2.55747e-09	0.999775	3.69e-05
rs72666636	14	35367808	T	G	ENSG00000100883	SRP54	-17.4671	2.55e-68	0.0298182	cg02841972	2	10036024	LOC101929882	6.22731	4.74529e-10	-0.356517	0.0607801	-5.86568	4.47288e-09	0.999797	1.41e-05
rs72666636	14	35367808	T	G	ENSG00000100906	NFKBIA	6.2487	4.14e-10	0.118778	cg02841972	2	10036024	LOC101929882	6.22731	4.74529e-10	0.996577	0.225934	4.41092	1.02934e-05	0.999807	4.64e-06
rs72666636	14	35367808	T	G	ENSG00000151327	FAM177A1	-6.389	1.67e-10	6.67e-07	cg02841972	2	10036024	LOC101929882	6.22731	4.74529e-10	-0.974693	0.218568	-4.45944	8.21737e-06	0.999808	3.52e-06
rs72666636	14	35367808	T	G	ENSG00000258704	SRP54-AS1	-8.384	5.11e-17	NA	cg02841972	2	10036024	LOC101929882	6.22731	4.74529e-10	-0.742761	0.148577	-4.99917	5.7579e-07	0.999797	1.49e-05
rs72666636	14	35367808	T	G	ENSG00000092020	PPP2R3C	20.4707	3.94e-93	6.33e-10	cg05227101	5	151087248	TNIP1	8.87472	7.01122e-19	0.433533	0.0532435	8.14246	3.87332e-16	1	3.62e-15
rs72666636	14	35367808	T	G	ENSG00000100883	SRP54	-17.4671	2.55e-68	0.0298182	cg05227101	5	151087248	TNIP1	8.87472	7.01122e-19	-0.508082	0.0642163	-7.91205	2.53186e-15	1	9.5e-15
rs72666636	14	35367808	T	G	ENSG00000100906	NFKBIA	6.2487	4.14e-10	0.118778	cg05227101	5	151087248	TNIP1	8.87472	7.01122e-19	1.42025	0.277975	5.10927	3.23403e-07	1	2.37e-14
rs72666636	14	35367808	T	G	ENSG00000151327	FAM177A1	-6.389	1.67e-10	6.67e-07	cg05227101	5	151087248	TNIP1	8.87472	7.01122e-19	-1.38906	0.267894	-5.18511	2.15882e-07	1	1.48e-11
rs72666636	14	35367808	T	G	ENSG00000258704	SRP54-AS1	-8.384	5.11e-17	NA	cg05227101	5	151087248	TNIP1	8.87472	7.01122e-19	-1.05853	0.173687	-6.09448	1.09791e-09	1	1.2e-14
rs72666636	14	35367808	T	G	ENSG00000092020	PPP2R3C	20.4707	3.94e-93	6.33e-10	cg07995927	2	161138624	TANK	10.8928	1.24802e-27	0.532115	0.0553357	9.61612	6.8362e-22	1	3.01e-19
rs72666636	14	35367808	T	G	ENSG00000100883	SRP54	-17.4671	2.55e-68	0.0298182	cg07995927	2	161138624	TANK	10.8928	1.24802e-27	-0.623616	0.0674705	-9.24279	2.40161e-20	1	4.32e-17
rs72666636	14	35367808	T	G	ENSG00000100906	NFKBIA	6.2487	4.14e-10	0.118778	cg07995927	2	161138624	TANK	10.8928	1.24802e-27	1.7432	0.321614	5.42018	5.95385e-08	1	7.03e-23
rs72666636	14	35367808	T	G	ENSG00000151327	FAM177A1	-6.389	1.67e-10	6.67e-07	cg07995927	2	161138624	TANK	10.8928	1.24802e-27	-1.70492	0.309368	-5.51098	3.56832e-08	1	3.69e-23
rs72666636	14	35367808	T	G	ENSG00000258704	SRP54-AS1	-8.384	5.11e-17	NA	cg07995927	2	161138624	TANK	10.8928	1.24802e-27	-1.29923	0.195553	-6.6439	3.05493e-11	1	1.11e-22
rs72666636	14	35367808	T	G	ENSG00000092020	PPP2R3C	20.4707	3.94e-93	6.33e-10	cg08822075	7	26153987	NFE2L3	10.5841	3.53471e-26	0.517035	0.0549935	9.40174	5.3666e-21	1	8.39e-20
rs72666636	14	35367808	T	G	ENSG00000100883	SRP54	-17.4671	2.55e-68	0.0298182	cg08822075	7	26153987	NFE2L3	10.5841	3.53471e-26	-0.605943	0.0669406	-9.05194	1.4045e-19	1	5.51e-19
rs72666636	14	35367808	T	G	ENSG00000100906	NFKBIA	6.2487	4.14e-10	0.118778	cg08822075	7	26153987	NFE2L3	10.5841	3.53471e-26	1.6938	0.31478	5.3809	7.41143e-08	1	2.52e-21
rs72666636	14	35367808	T	G	ENSG00000151327	FAM177A1	-6.389	1.67e-10	6.67e-07	cg08822075	7	26153987	NFE2L3	10.5841	3.53471e-26	-1.65661	0.302869	-5.46971	4.50771e-08	1	4.97e-21
rs72666636	14	35367808	T	G	ENSG00000258704	SRP54-AS1	-8.384	5.11e-17	NA	cg08822075	7	26153987	NFE2L3	10.5841	3.53471e-26	-1.26241	0.192091	-6.57194	4.96625e-11	1	8.7e-22
rs72666636	14	35367808	T	G	ENSG00000092020	PPP2R3C	20.4707	3.94e-93	6.33e-10	cg14578060	7	76805472	DTX2P1-UPK3BP1-PMS2P11	6.66927	2.57089e-11	0.325796	0.0513775	6.34121	2.27961e-10	0.999889	0.000105207
rs72666636	14	35367808	T	G	ENSG00000100883	SRP54	-17.4671	2.55e-68	0.0298182	cg14578060	7	76805472	DTX2P1-UPK3BP1-PMS2P11	6.66927	2.57089e-11	-0.381819	0.0612817	-6.23055	4.648e-10	0.999956	3.83e-05
rs72666636	14	35367808	T	G	ENSG00000100906	NFKBIA	6.2487	4.14e-10	0.118778	cg14578060	7	76805472	DTX2P1-UPK3BP1-PMS2P11	6.66927	2.57089e-11	1.0673	0.234061	4.55993	5.11697e-06	0.999994	1.51e-07
rs72666636	14	35367808	T	G	ENSG00000151327	FAM177A1	-6.389	1.67e-10	6.67e-07	cg14578060	7	76805472	DTX2P1-UPK3BP1-PMS2P11	6.66927	2.57089e-11	-1.04387	0.226258	-4.61361	3.95744e-06	0.999994	7e-08
rs72666636	14	35367808	T	G	ENSG00000258704	SRP54-AS1	-8.384	5.11e-17	NA	cg14578060	7	76805472	DTX2P1-UPK3BP1-PMS2P11	6.66927	2.57089e-11	-0.795475	0.15241	-5.21932	1.7958e-07	0.999994	2.17e-07
rs72666636	14	35367808	T	G	ENSG00000092020	PPP2R3C	20.4707	3.94e-93	6.33e-10	cg18353028	8	64756956	CYP7B1	8.95926	3.26852e-19	0.437663	0.0533241	8.2076	2.25646e-16	1	5.09e-14
rs72666636	14	35367808	T	G	ENSG00000100883	SRP54	-17.4671	2.55e-68	0.0298182	cg18353028	8	64756956	CYP7B1	8.95926	3.26852e-19	-0.512922	0.0643422	-7.97178	1.56405e-15	1	9.24e-14
rs72666636	14	35367808	T	G	ENSG00000100906	NFKBIA	6.2487	4.14e-10	0.118778	cg18353028	8	64756956	CYP7B1	8.95926	3.26852e-19	1.43378	0.279748	5.12525	2.97143e-07	1	1.07e-14
rs72666636	14	35367808	T	G	ENSG00000151327	FAM177A1	-6.389	1.67e-10	6.67e-07	cg18353028	8	64756956	CYP7B1	8.95926	3.26852e-19	-1.4023	0.269578	-5.20182	1.97349e-07	1	6.23e-15
rs72666636	14	35367808	T	G	ENSG00000258704	SRP54-AS1	-8.384	5.11e-17	NA	cg18353028	8	64756956	CYP7B1	8.95926	3.26852e-19	-1.06861	0.174563	-6.12166	9.26073e-10	1	2.46e-14
rs72666636	14	35367808	T	G	ENSG00000092020	PPP2R3C	20.4707	3.94e-93	6.33e-10	cg18871648	14	73760728	ELMSAN1	8.54439	1.29224e-17	0.417396	0.0529349	7.88509	3.1432e-15	1	2.45e-12
rs72666636	14	35367808	T	G	ENSG00000100883	SRP54	-17.4671	2.55e-68	0.0298182	cg18871648	14	73760728	ELMSAN1	8.54439	1.29224e-17	-0.48917	0.0637331	-7.67529	1.65041e-14	1	2.33e-10
rs72666636	14	35367808	T	G	ENSG00000100906	NFKBIA	6.2487	4.14e-10	0.118778	cg18871648	14	73760728	ELMSAN1	8.54439	1.29224e-17	1.36739	0.271102	5.04382	4.56337e-07	1	8.5e-14
rs72666636	14	35367808	T	G	ENSG00000151327	FAM177A1	-6.389	1.67e-10	6.67e-07	cg18871648	14	73760728	ELMSAN1	8.54439	1.29224e-17	-1.33736	0.261369	-5.11674	3.10861e-07	1	1.45e-13
rs72666636	14	35367808	T	G	ENSG00000258704	SRP54-AS1	-8.384	5.11e-17	NA	cg18871648	14	73760728	ELMSAN1	8.54439	1.29224e-17	-1.01913	0.170301	-5.98428	2.17344e-09	1	2.6e-13
rs72666636	14	35367808	T	G	ENSG00000092020	PPP2R3C	20.4707	3.94e-93	6.33e-10	cg19120513	11	102318572	BIRC3	10.0025	1.48541e-23	0.488627	0.0543701	8.98705	2.53952e-19	1	1.29e-13
rs72666636	14	35367808	T	G	ENSG00000100883	SRP54	-17.4671	2.55e-68	0.0298182	cg19120513	11	102318572	BIRC3	10.0025	1.48541e-23	-0.57265	0.065973	-8.68006	3.9555e-18	1	8.37e-14
rs72666636	14	35367808	T	G	ENSG00000100906	NFKBIA	6.2487	4.14e-10	0.118778	cg19120513	11	102318572	BIRC3	10.0025	1.48541e-23	1.60074	0.30205	5.29957	1.16073e-07	1	5.73e-19
rs72666636	14	35367808	T	G	ENSG00000151327	FAM177A1	-6.389	1.67e-10	6.67e-07	cg19120513	11	102318572	BIRC3	10.0025	1.48541e-23	-1.56559	0.290766	-5.38436	7.27049e-08	1	3.7e-19
rs72666636	14	35367808	T	G	ENSG00000258704	SRP54-AS1	-8.384	5.11e-17	NA	cg19120513	11	102318572	BIRC3	10.0025	1.48541e-23	-1.19305	0.185677	-6.4254	1.31521e-10	1	2.75e-18
rs72666636	14	35367808	T	G	ENSG00000092020	PPP2R3C	20.4707	3.94e-93	6.33e-10	cg24174557	17	59826183	VMP1	7.95274	1.82439e-15	0.388494	0.0524072	7.41298	1.23496e-13	1	1.16e-10
rs72666636	14	35367808	T	G	ENSG00000100883	SRP54	-17.4671	2.55e-68	0.0298182	cg24174557	17	59826183	VMP1	7.95274	1.82439e-15	-0.455298	0.0629051	-7.23785	4.55851e-13	1	1.12e-09
rs72666636	14	35367808	T	G	ENSG00000100906	NFKBIA	6.2487	4.14e-10	0.118778	cg24174557	17	59826183	VMP1	7.95274	1.82439e-15	1.2727	0.259025	4.91343	8.94963e-07	1	3.28e-11
rs72666636	14	35367808	T	G	ENSG00000151327	FAM177A1	-6.389	1.67e-10	6.67e-07	cg24174557	17	59826183	VMP1	7.95274	1.82439e-15	-1.24475	0.249912	-4.98077	6.3332e-07	1	1.94e-11
rs72666636	14	35367808	T	G	ENSG00000258704	SRP54-AS1	-8.384	5.11e-17	NA	cg24174557	17	59826183	VMP1	7.95274	1.82439e-15	-0.948561	0.164399	-5.76987	7.93312e-09	1	6.09e-11
rs730775	6	44264337	G	A	ENSG00000146221	TCTE1	-5.7584	8.48e-09	NA	cg00626263	7	5701418	RNF216	-19.7648	5.97425e-87	3.43234	0.620841	5.52854	3.22906e-08	0.99936	0.000639906
rs730775	6	44264337	G	A	ENSG00000146232	NFKBIE	-10.0217	1.22e-23	4.56e-05	cg00626263	7	5701418	RNF216	-19.7648	5.97425e-87	1.9722	0.220645	8.93834	3.95053e-19	1	4.56e-39
rs730775	6	44264337	G	A	ENSG00000146232	NFKBIE	-10.0217	1.22e-23	4.56e-05	cg00991504	12	108617588	SELPLG	-7.97167	1.56543e-15	0.795441	0.127501	6.23868	4.41283e-10	1	1.81e-07
rs730775	6	44264337	G	A	ENSG00000146221	TCTE1	-5.7584	8.48e-09	NA	cg01243823	16	50698301	NOD2	-5.56028	2.69331e-08	0.965594	0.241403	3.99992	6.33645e-05	0.0557498	0.943772
rs730775	6	44264337	G	A	ENSG00000146232	NFKBIE	-10.0217	1.22e-23	4.56e-05	cg01243823	16	50698301	NOD2	-5.56028	2.69331e-08	0.554824	0.114113	4.86207	1.16167e-06	0.990929	0.000717453
rs730775	6	44264337	G	A	ENSG00000146221	TCTE1	-5.7584	8.48e-09	NA	cg01270753	9	99182054	TGFBR1	-9.95602	2.37375e-23	1.72896	0.346853	4.98469	6.20619e-07	0.991292	0.00870787
rs730775	6	44264337	G	A	ENSG00000146232	NFKBIE	-10.0217	1.22e-23	4.56e-05	cg01270753	9	99182054	TGFBR1	-9.95602	2.37375e-23	0.993446	0.140653	7.06307	1.62858e-12	1	1.15e-16
rs730775	6	44264337	G	A	ENSG00000146221	TCTE1	-5.7584	8.48e-09	NA	cg02329670	17	7018081	MIR497HG	-6.54358	6.00629e-11	1.13635	0.262869	4.32289	1.53997e-05	0.0805408	0.919457
rs730775	6	44264337	G	A	ENSG00000146232	NFKBIE	-10.0217	1.22e-23	4.56e-05	cg02329670	17	7018081	MIR497HG	-6.54358	6.00629e-11	0.652941	0.119171	5.47905	4.27623e-08	0.999966	3.31e-06
rs730775	6	44264337	G	A	ENSG00000146221	TCTE1	-5.7584	8.48e-09	NA	cg02786370	4	2746201	TNIP2	-11.6178	3.34526e-31	2.01754	0.391041	5.15941	2.47728e-07	0.999159	0.000840906
rs730775	6	44264337	G	A	ENSG00000146232	NFKBIE	-10.0217	1.22e-23	4.56e-05	cg02786370	4	2746201	TNIP2	-11.6178	3.34526e-31	1.15927	0.152766	7.58849	3.23659e-14	1	3.04e-21
rs730775	6	44264337	G	A	ENSG00000146221	TCTE1	-5.7584	8.48e-09	NA	cg03957124	6	37049093	FGD2	-5.54697	2.90652e-08	0.963283	0.241125	3.99496	6.47064e-05	0.047019	0.952657
rs730775	6	44264337	G	A	ENSG00000146232	NFKBIE	-10.0217	1.22e-23	4.56e-05	cg03957124	6	37049093	FGD2	-5.54697	2.90652e-08	0.553496	0.114049	4.85316	1.21508e-06	0.992378	0.000928185
rs730775	6	44264337	G	A	ENSG00000146221	TCTE1	-5.7584	8.48e-09	NA	cg05227101	5	151087248	TNIP1	-17.6432	1.14766e-69	3.06391	0.559699	5.47421	4.39469e-08	0.999342	0.000658182
rs730775	6	44264337	G	A	ENSG00000146232	NFKBIE	-10.0217	1.22e-23	4.56e-05	cg05227101	5	151087248	TNIP1	-17.6432	1.14766e-69	1.7605	0.202031	8.71404	2.93233e-18	1	3.53e-37
rs730775	6	44264337	G	A	ENSG00000146221	TCTE1	-5.7584	8.48e-09	NA	cg07037944	15	63998608	DAPK2	-15.6542	3.10765e-55	2.71851	0.503021	5.40436	6.50412e-08	0.999356	0.00064388
rs730775	6	44264337	G	A	ENSG00000146232	NFKBIE	-10.0217	1.22e-23	4.56e-05	cg07037944	15	63998608	DAPK2	-15.6542	3.10765e-55	1.56204	0.18507	8.44026	3.16629e-17	1	8.27e-38
rs730775	6	44264337	G	A	ENSG00000146221	TCTE1	-5.7584	8.48e-09	NA	cg07214466	12	104498582	CHST11	-9.00391	2.17774e-19	1.56361	0.322319	4.85114	1.22754e-06	0.0329953	0.967005
rs730775	6	44264337	G	A	ENSG00000146232	NFKBIE	-10.0217	1.22e-23	4.56e-05	cg07214466	12	104498582	CHST11	-9.00391	2.17774e-19	0.898442	0.134141	6.69774	2.11662e-11	1	7.48e-14
rs730775	6	44264337	G	A	ENSG00000146221	TCTE1	-5.7584	8.48e-09	NA	cg07995927	2	161138624	TANK	-7.40078	1.35388e-13	1.28521	0.282792	4.54474	5.50033e-06	0.0125791	0.987421
rs730775	6	44264337	G	A	ENSG00000146232	NFKBIE	-10.0217	1.22e-23	4.56e-05	cg07995927	2	161138624	TANK	-7.40078	1.35388e-13	0.738475	0.124043	5.95339	2.6264e-09	0.999999	1.26e-06
rs730775	6	44264337	G	A	ENSG00000146221	TCTE1	-5.7584	8.48e-09	NA	cg09876440	3	10284297	GHRLOS	-12.8107	1.42762e-37	2.2247	0.423576	5.2522	1.50297e-07	0.993044	0.00695566
rs730775	6	44264337	G	A	ENSG00000146232	NFKBIE	-10.0217	1.22e-23	4.56e-05	cg09876440	3	10284297	GHRLOS	-12.8107	1.42762e-37	1.2783	0.161946	7.89336	2.94149e-15	1	2.78e-26
rs730775	6	44264337	G	A	ENSG00000146221	TCTE1	-5.7584	8.48e-09	NA	cg10505902	1	148992362	PDE4DIP	-7.44455	9.72695e-14	1.29282	0.283835	4.55482	5.24306e-06	0.00342597	0.996574
rs730775	6	44264337	G	A	ENSG00000146232	NFKBIE	-10.0217	1.22e-23	4.56e-05	cg10505902	1	148992362	PDE4DIP	-7.44455	9.72695e-14	0.742843	0.124302	5.97611	2.28535e-09	0.999998	2.28e-06
rs730775	6	44264337	G	A	ENSG00000146232	NFKBIE	-10.0217	1.22e-23	4.56e-05	cg12144393	11	117610268	DSCAML1	-5.64109	1.68976e-08	0.562888	0.114505	4.91582	8.84108e-07	0.999475	0.000355563
rs730775	6	44264337	G	A	ENSG00000146232	NFKBIE	-10.0217	1.22e-23	4.56e-05	cg13053471	1	235011292	LOC101927851	-6.24762	4.16786e-10	0.623409	0.117585	5.30176	1.14692e-07	0.999989	4.22e-06
rs730775	6	44264337	G	A	ENSG00000146232	NFKBIE	-10.0217	1.22e-23	4.56e-05	cg14578060	7	76805472	DTX2P1-UPK3BP1-PMS2P11	-7.77924	7.29665e-15	0.77624	0.126318	6.14514	7.98934e-10	1	1.53e-08
rs730775	6	44264337	G	A	ENSG00000146221	TCTE1	-5.7584	8.48e-09	NA	cg15285513	6	21200699	CDKAL1	-20.1084	6.23538e-90	3.49201	0.630795	5.53588	3.09665e-08	0.99936	0.000639707
rs730775	6	44264337	G	A	ENSG00000146232	NFKBIE	-10.0217	1.22e-23	4.56e-05	cg15285513	6	21200699	CDKAL1	-20.1084	6.23538e-90	2.00648	0.223702	8.96947	2.97942e-19	1	1.21e-44
rs730775	6	44264337	G	A	ENSG00000146232	NFKBIE	-10.0217	1.22e-23	4.56e-05	cg15757838	5	144190334	KCTD16	-8.64856	5.21542e-18	0.862983	0.131803	6.54754	5.84913e-11	1	4.31e-12
rs730775	6	44264337	G	A	ENSG00000146221	TCTE1	-5.7584	8.48e-09	NA	cg18353028	8	64756956	CYP7B1	-13.5905	4.55695e-42	2.36012	0.44513	5.3021	1.14479e-07	0.998781	0.00121877
rs730775	6	44264337	G	A	ENSG00000146232	NFKBIE	-10.0217	1.22e-23	4.56e-05	cg18353028	8	64756956	CYP7B1	-13.5905	4.55695e-42	1.35611	0.16813	8.06587	7.27177e-16	1	9.37e-28
rs730775	6	44264337	G	A	ENSG00000146221	TCTE1	-5.7584	8.48e-09	NA	cg18871648	14	73760728	ELMSAN1	-5.84339	5.11498e-09	1.01476	0.24741	4.10152	4.10443e-05	0.0116553	0.988342
rs730775	6	44264337	G	A	ENSG00000146232	NFKBIE	-10.0217	1.22e-23	4.56e-05	cg18871648	14	73760728	ELMSAN1	-5.84339	5.11498e-09	0.583073	0.115507	5.04797	4.4654e-07	0.99966	0.00011306
rs730775	6	44264337	G	A	ENSG00000146221	TCTE1	-5.7584	8.48e-09	NA	cg19589396	8	102925146	AZIN1-AS1	-5.79783	6.71772e-09	1.00685	0.246434	4.08567	4.39491e-05	0.00497525	0.995019
rs730775	6	44264337	G	A	ENSG00000146232	NFKBIE	-10.0217	1.22e-23	4.56e-05	cg19589396	8	102925146	AZIN1-AS1	-5.79783	6.71772e-09	0.578528	0.115279	5.01851	5.20741e-07	0.99901	3.09e-05
rs730775	6	44264337	G	A	ENSG00000146221	TCTE1	-5.7584	8.48e-09	NA	cg19640090	12	11822221	ETV6	-20.0489	2.06437e-89	3.48168	0.629071	5.53464	3.11875e-08	0.99936	0.00063971
rs730775	6	44264337	G	A	ENSG00000146232	NFKBIE	-10.0217	1.22e-23	4.56e-05	cg19640090	12	11822221	ETV6	-20.0489	2.06437e-89	2.00055	0.223172	8.96417	3.1262e-19	1	6.12e-41
rs730775	6	44264337	G	A	ENSG00000146221	TCTE1	-5.7584	8.48e-09	NA	cg19758958	11	62551750	AHNAK	-7.02171	2.19161e-12	1.21938	0.273859	4.4526	8.48374e-06	0.0401153	0.959885
rs730775	6	44264337	G	A	ENSG00000146232	NFKBIE	-10.0217	1.22e-23	4.56e-05	cg19758958	11	62551750	AHNAK	-7.02171	2.19161e-12	0.70065	0.121838	5.75065	8.89019e-09	0.999999	1.43e-08
rs730775	6	44264337	G	A	ENSG00000146221	TCTE1	-5.7584	8.48e-09	NA	cg19918116	12	123842213	DNAH10	-16.5785	9.97455e-62	2.87901	0.529267	5.43961	5.33983e-08	0.99936	0.000639708
rs730775	6	44264337	G	A	ENSG00000146232	NFKBIE	-10.0217	1.22e-23	4.56e-05	cg19918116	12	123842213	DNAH10	-16.5785	9.97455e-62	1.65426	0.192883	8.57646	9.78383e-18	1	4.74e-42
rs730775	6	44264337	G	A	ENSG00000146221	TCTE1	-5.7584	8.48e-09	NA	cg22103219	7	102291619	SH2B2	-5.57958	2.41091e-08	0.968947	0.241808	4.00709	6.14724e-05	0.0296947	0.970121
rs730775	6	44264337	G	A	ENSG00000146232	NFKBIE	-10.0217	1.22e-23	4.56e-05	cg22103219	7	102291619	SH2B2	-5.57958	2.41091e-08	0.55675	0.114206	4.87496	1.08832e-06	0.99106	0.00298456
rs730775	6	44264337	G	A	ENSG00000146232	NFKBIE	-10.0217	1.22e-23	4.56e-05	cg23320029	3	171286961	TNIK	-7.31324	2.60795e-13	0.72974	0.123527	5.90754	3.47256e-09	1	6.29e-08
rs730775	6	44264337	G	A	ENSG00000146221	TCTE1	-5.7584	8.48e-09	NA	cg24174557	17	59826183	VMP1	-12.0684	1.55202e-33	2.09578	0.40326	5.1971	2.02424e-07	0.992281	0.00771878
rs730775	6	44264337	G	A	ENSG00000146232	NFKBIE	-10.0217	1.22e-23	4.56e-05	cg24174557	17	59826183	VMP1	-12.0684	1.55202e-33	1.20422	0.156191	7.70995	1.25866e-14	1	1.3e-24
rs777587	2	61200540	G	A	ENSG00000162927	PUS10	-5.69	1.27e-08	0.719689	cg04369622	14	66652750	GPHN	5.51597	3.46857e-08	-0.969415	0.244772	-3.96048	7.48007e-05	0.999734	1.33e-05
rs777587	2	61200540	G	A	ENSG00000162928	PEX13	6.6106	3.83e-11	0.33757	cg04369622	14	66652750	GPHN	5.51597	3.46857e-08	0.834413	0.197017	4.23524	2.28312e-05	0.999725	2.22e-05
rs777587	2	61200540	G	A	ENSG00000162929	SANBR	58.8915	3.27170000000001e-310	0.00508157	cg04369622	14	66652750	GPHN	5.51597	3.46857e-08	0.0936633	0.0170547	5.49193	3.97559e-08	0.969602	0.0301529
rs777587	2	61200540	G	A	ENSG00000173209	AHSA2P	-42.1738	3.27170000000001e-310	1.81e-37	cg04369622	14	66652750	GPHN	5.51597	3.46857e-08	-0.130791	0.0239134	-5.46939	4.51594e-08	0.9311	0.0686643
rs777587	2	61200540	G	A	ENSG00000212978	C2orf74-DT	-20.0834	1.03e-89	1.05e-17	cg04369622	14	66652750	GPHN	5.51597	3.46857e-08	-0.274653	0.0516363	-5.319	1.0434e-07	0.97349	0.0262635
rs777587	2	61200540	G	A	ENSG00000162927	PUS10	-5.69	1.27e-08	0.719689	cg11969813	17	81858683	P4HB	5.5142	3.50377e-08	-0.969103	0.244734	-3.95982	7.50067e-05	0.998656	4.36e-05
rs777587	2	61200540	G	A	ENSG00000162928	PEX13	6.6106	3.83e-11	0.33757	cg11969813	17	81858683	P4HB	5.5142	3.50377e-08	0.834144	0.196991	4.23443	2.29129e-05	0.998494	0.000206978
rs777587	2	61200540	G	A	ENSG00000162927	PUS10	-5.69	1.27e-08	0.719689	cg25358945	4	100017922	H2AZ1-DT	5.92267	3.1677e-09	-1.04089	0.253676	-4.10323	4.07425e-05	0.999986	4.17e-07
rs777587	2	61200540	G	A	ENSG00000162928	PEX13	6.6106	3.83e-11	0.33757	cg25358945	4	100017922	H2AZ1-DT	5.92267	3.1677e-09	0.895936	0.203105	4.41119	1.02803e-05	0.999908	7.84e-05
rs78094641	10	97321224	T	G	ENSG00000155229	MMS19	7.9904	1.34e-15	0.923514	cg01004980	3	48845636	PRKAR2A	-5.57723	2.44388e-08	-0.697991	0.152621	-4.57336	4.79975e-06	0.998628	5.53e-05
rs78094641	10	97321224	T	G	ENSG00000171311	EXOSC1	10.0378	1.04e-23	0.00115095	cg01004980	3	48845636	PRKAR2A	-5.57723	2.44388e-08	-0.555623	0.113968	-4.87524	1.08679e-06	0.900719	0.0980934
rs78094641	10	97321224	T	G	ENSG00000052749	RRP12	29.1536	7.48e-187	5.65e-17	cg04369622	14	66652750	GPHN	-6.80285	1.02571e-11	-0.233345	0.0352225	-6.62488	3.47534e-11	0.99998	2.04e-05
rs78094641	10	97321224	T	G	ENSG00000155229	MMS19	7.9904	1.34e-15	0.923514	cg04369622	14	66652750	GPHN	-6.80285	1.02571e-11	-0.851378	0.164364	-5.17984	2.22082e-07	1	6.1e-09
rs78094641	10	97321224	T	G	ENSG00000171311	EXOSC1	10.0378	1.04e-23	0.00115095	cg04369622	14	66652750	GPHN	-6.80285	1.02571e-11	-0.677723	0.120347	-5.63141	1.7874e-08	0.999995	5.24e-06
rs78094641	10	97321224	T	G	ENSG00000181274	FRAT2	31.8993	2.72e-223	2.18e-13	cg04369622	14	66652750	GPHN	-6.80285	1.02571e-11	-0.21326	0.0320536	-6.65324	2.86714e-11	0.999974	2.56e-05
rs78094641	10	97321224	T	G	ENSG00000213390	ARHGAP19	27.4701	3.99e-166	4.31e-16	cg04369622	14	66652750	GPHN	-6.80285	1.02571e-11	-0.247646	0.0375029	-6.60338	4.01899e-11	0.992609	0.00739049
rs78094641	10	97321224	T	G	ENSG00000052749	RRP12	29.1536	7.48e-187	5.65e-17	cg04577162	7	74253067	RFC2	-7.68446	1.53641e-14	-0.263585	0.0354726	-7.43067	1.08052e-13	0.901428	0.098572
rs78094641	10	97321224	T	G	ENSG00000155229	MMS19	7.9904	1.34e-15	0.923514	cg04577162	7	74253067	RFC2	-7.68446	1.53641e-14	-0.961712	0.173634	-5.53874	3.04664e-08	1	8.48e-11
rs78094641	10	97321224	T	G	ENSG00000171311	EXOSC1	10.0378	1.04e-23	0.00115095	cg04577162	7	74253067	RFC2	-7.68446	1.53641e-14	-0.765553	0.125465	-6.10172	1.04933e-09	0.904626	0.0953741
rs78094641	10	97321224	T	G	ENSG00000213390	ARHGAP19	27.4701	3.99e-166	4.31e-16	cg04577162	7	74253067	RFC2	-7.68446	1.53641e-14	-0.279739	0.0378007	-7.40036	1.35813e-13	0.960296	0.0397043
rs8078723	17	40010626	C	T	ENSG00000008838	MED24	-18.6963	5.3e-78	3.4e-10	cg00840791	19	16342448	EPS15L1	-8.29014	1.13087e-16	0.443411	0.0585088	7.57853	3.49498e-14	0.949458	0.0505417
rs8078723	17	40010626	C	T	ENSG00000073605	GSDMB	34.4639	2.8e-260	2.65e-10	cg00840791	19	16342448	EPS15L1	-8.29014	1.13087e-16	-0.240546	0.0298435	-8.06022	7.61544e-16	1	7.84e-15
rs8078723	17	40010626	C	T	ENSG00000126351	THRA	5.6899	1.27e-08	1.73e-11	cg00840791	19	16342448	EPS15L1	-8.29014	1.13087e-16	-1.45699	0.310577	-4.69124	2.71551e-06	1	2.34e-14
rs8078723	17	40010626	C	T	ENSG00000161381	PLXDC1	4.4388	9.05e-06	0.327223	cg00840791	19	16342448	EPS15L1	-8.29014	1.13087e-16	-1.86765	0.477273	-3.91317	9.10909e-05	1	2.03e-15
rs8078723	17	40010626	C	T	ENSG00000161395	PGAP3	5.0622	4.15e-07	0.140006	cg00840791	19	16342448	EPS15L1	-8.29014	1.13087e-16	-1.63765	0.379051	-4.32041	1.5574e-05	1	2.97e-14
rs8078723	17	40010626	C	T	ENSG00000161405	IKZF3	-7.678	1.62e-14	0.00504624	cg00840791	19	16342448	EPS15L1	-8.29014	1.13087e-16	1.07973	0.191673	5.63315	1.76943e-08	1	1.33e-14
rs8078723	17	40010626	C	T	ENSG00000167258	CDK12	5.4483	5.09e-08	0.55306	cg00840791	19	16342448	EPS15L1	-8.29014	1.13087e-16	-1.5216	0.334194	-4.55305	5.28739e-06	1	5.88e-15
rs8078723	17	40010626	C	T	ENSG00000167914	GSDMA	-4.9621	6.97e-07	NA	cg00840791	19	16342448	EPS15L1	-8.29014	1.13087e-16	1.67069	0.392395	4.25768	2.06561e-05	1	8.67e-15
rs8078723	17	40010626	C	T	ENSG00000172057	ORMDL3	31.8133	4.25e-222	5.02e-08	cg00840791	19	16342448	EPS15L1	-8.29014	1.13087e-16	-0.260587	0.0324831	-8.02223	1.0384e-15	1	7.84e-15
rs8078723	17	40010626	C	T	ENSG00000264968	Lnc-LRRC3C-1	-6.6425	3.08e-11	NA	cg00840791	19	16342448	EPS15L1	-8.29014	1.13087e-16	1.24804	0.240761	5.18375	2.17468e-07	0.999995	4.89e-06
rs8078723	17	40010626	C	T	ENSG00000073605	GSDMB	34.4639	2.8e-260	2.65e-10	cg02370334	19	17844977	JAK3	-6.26976	3.6159e-10	-0.181923	0.0294921	-6.16852	6.89323e-10	0.999915	6.26e-05
rs8078723	17	40010626	C	T	ENSG00000126351	THRA	5.6899	1.27e-08	1.73e-11	cg02370334	19	17844977	JAK3	-6.26976	3.6159e-10	-1.10191	0.26152	-4.21349	2.51454e-05	0.999949	2.87e-05
rs8078723	17	40010626	C	T	ENSG00000161381	PLXDC1	4.4388	9.05e-06	0.327223	cg02370334	19	17844977	JAK3	-6.26976	3.6159e-10	-1.41249	0.38989	-3.62279	0.00029144	0.999978	3.08e-07
rs8078723	17	40010626	C	T	ENSG00000161395	PGAP3	5.0622	4.15e-07	0.140006	cg02370334	19	17844977	JAK3	-6.26976	3.6159e-10	-1.23855	0.314459	-3.93866	8.19383e-05	0.999927	5.13e-05
rs8078723	17	40010626	C	T	ENSG00000161405	IKZF3	-7.678	1.62e-14	0.00504624	cg02370334	19	17844977	JAK3	-6.26976	3.6159e-10	0.816588	0.16815	4.85632	1.19587e-06	0.999819	0.000158754
rs8078723	17	40010626	C	T	ENSG00000167258	CDK12	5.4483	5.09e-08	0.55306	cg02370334	19	17844977	JAK3	-6.26976	3.6159e-10	-1.15077	0.279823	-4.11251	3.91382e-05	0.999977	7.86e-07
rs8078723	17	40010626	C	T	ENSG00000167914	GSDMA	-4.9621	6.97e-07	NA	cg02370334	19	17844977	JAK3	-6.26976	3.6159e-10	1.26353	0.324735	3.89096	9.98501e-05	0.999977	9.57e-07
rs8078723	17	40010626	C	T	ENSG00000172057	ORMDL3	31.8133	4.25e-222	5.02e-08	cg02370334	19	17844977	JAK3	-6.26976	3.6159e-10	-0.19708	0.032038	-6.15144	7.67824e-10	0.999915	6.26e-05
rs8078723	17	40010626	C	T	ENSG00000073605	GSDMB	34.4639	2.8e-260	2.65e-10	cg04389058	3	57007374	ARHGEF3	-5.49964	3.80582e-08	-0.159577	0.029383	-5.43092	5.60631e-08	0.99857	4.4e-05
rs8078723	17	40010626	C	T	ENSG00000126351	THRA	5.6899	1.27e-08	1.73e-11	cg04389058	3	57007374	ARHGEF3	-5.49964	3.80582e-08	-0.966561	0.244428	-3.95438	7.67322e-05	0.998576	3.93e-05
rs8078723	17	40010626	C	T	ENSG00000161381	PLXDC1	4.4388	9.05e-06	0.327223	cg04389058	3	57007374	ARHGEF3	-5.49964	3.80582e-08	-1.23899	0.358701	-3.45411	0.000552108	0.998594	1.96e-05
rs8078723	17	40010626	C	T	ENSG00000161395	PGAP3	5.0622	4.15e-07	0.140006	cg04389058	3	57007374	ARHGEF3	-5.49964	3.80582e-08	-1.08641	0.291688	-3.72457	0.000195645	0.998597	1.85e-05
rs8078723	17	40010626	C	T	ENSG00000161405	IKZF3	-7.678	1.62e-14	0.00504624	cg04389058	3	57007374	ARHGEF3	-5.49964	3.80582e-08	0.716285	0.160207	4.47101	7.78521e-06	0.998545	6.89e-05
rs8078723	17	40010626	C	T	ENSG00000167258	CDK12	5.4483	5.09e-08	0.55306	cg04389058	3	57007374	ARHGEF3	-5.49964	3.80582e-08	-1.00942	0.260795	-3.87055	0.000108589	0.998569	4.62e-05
rs8078723	17	40010626	C	T	ENSG00000167914	GSDMA	-4.9621	6.97e-07	NA	cg04389058	3	57007374	ARHGEF3	-5.49964	3.80582e-08	1.10833	0.300836	3.68416	0.00022946	0.998574	4.03e-05
rs8078723	17	40010626	C	T	ENSG00000172057	ORMDL3	31.8133	4.25e-222	5.02e-08	cg04389058	3	57007374	ARHGEF3	-5.49964	3.80582e-08	-0.172872	0.0318996	-5.41926	5.98473e-08	0.99857	4.4e-05
rs8078723	17	40010626	C	T	ENSG00000073605	GSDMB	34.4639	2.8e-260	2.65e-10	cg07573872	19	1126343	SBNO2	-5.63368	1.764e-08	-0.163466	0.029401	-5.55989	2.69952e-08	0.999559	1.5e-05
rs8078723	17	40010626	C	T	ENSG00000126351	THRA	5.6899	1.27e-08	1.73e-11	cg07573872	19	1126343	SBNO2	-5.63368	1.764e-08	-0.990119	0.247323	-4.00334	6.2454e-05	0.996375	0.00320085
rs8078723	17	40010626	C	T	ENSG00000161381	PLXDC1	4.4388	9.05e-06	0.327223	cg07573872	19	1126343	SBNO2	-5.63368	1.764e-08	-1.26919	0.36402	-3.4866	0.000489208	0.999558	1.54e-05
rs8078723	17	40010626	C	T	ENSG00000161395	PGAP3	5.0622	4.15e-07	0.140006	cg07573872	19	1126343	SBNO2	-5.63368	1.764e-08	-1.11289	0.295557	-3.7654	0.000166284	0.999556	1.79e-05
rs8078723	17	40010626	C	T	ENSG00000161405	IKZF3	-7.678	1.62e-14	0.00504624	cg07573872	19	1126343	SBNO2	-5.63368	1.764e-08	0.733743	0.161541	4.54214	5.56862e-06	0.999524	5e-05
rs8078723	17	40010626	C	T	ENSG00000167258	CDK12	5.4483	5.09e-08	0.55306	cg07573872	19	1126343	SBNO2	-5.63368	1.764e-08	-1.03403	0.264023	-3.91643	8.9871e-05	0.999561	1.37e-05
rs8078723	17	40010626	C	T	ENSG00000167914	GSDMA	-4.9621	6.97e-07	NA	cg07573872	19	1126343	SBNO2	-5.63368	1.764e-08	1.13534	0.3049	3.72365	0.000196361	0.99956	1.43e-05
rs8078723	17	40010626	C	T	ENSG00000172057	ORMDL3	31.8133	4.25e-222	5.02e-08	cg07573872	19	1126343	SBNO2	-5.63368	1.764e-08	-0.177086	0.0319225	-5.54737	2.89999e-08	0.999559	1.5e-05
rs8078723	17	40010626	C	T	ENSG00000073605	GSDMB	34.4639	2.8e-260	2.65e-10	cg09349128	22	49934338	CRELD2	-10.1198	4.51493e-24	-0.293634	0.0302409	-9.70983	2.73795e-22	1	7.04e-21
rs8078723	17	40010626	C	T	ENSG00000126351	THRA	5.6899	1.27e-08	1.73e-11	cg09349128	22	49934338	CRELD2	-10.1198	4.51493e-24	-1.77855	0.358601	-4.9597	7.06039e-07	0.999944	5.59e-05
rs8078723	17	40010626	C	T	ENSG00000161381	PLXDC1	4.4388	9.05e-06	0.327223	cg09349128	22	49934338	CRELD2	-10.1198	4.51493e-24	-2.27984	0.560853	-4.06496	4.80416e-05	1	1.34e-20
rs8078723	17	40010626	C	T	ENSG00000161395	PGAP3	5.0622	4.15e-07	0.140006	cg09349128	22	49934338	CRELD2	-10.1198	4.51493e-24	-1.99909	0.441557	-4.52736	5.97265e-06	1	7.65e-20
rs8078723	17	40010626	C	T	ENSG00000161405	IKZF3	-7.678	1.62e-14	0.00504624	cg09349128	22	49934338	CRELD2	-10.1198	4.51493e-24	1.31802	0.215478	6.11672	9.55185e-10	1	1.18e-20
rs8078723	17	40010626	C	T	ENSG00000167258	CDK12	5.4483	5.09e-08	0.55306	cg09349128	22	49934338	CRELD2	-10.1198	4.51493e-24	-1.85742	0.387185	-4.79723	1.60874e-06	1	2.35e-20
rs8078723	17	40010626	C	T	ENSG00000167914	GSDMA	-4.9621	6.97e-07	NA	cg09349128	22	49934338	CRELD2	-10.1198	4.51493e-24	2.03941	0.457747	4.45532	8.37666e-06	1	1.9e-20
rs8078723	17	40010626	C	T	ENSG00000172057	ORMDL3	31.8133	4.25e-222	5.02e-08	cg09349128	22	49934338	CRELD2	-10.1198	4.51493e-24	-0.318099	0.0329854	-9.64362	5.2309e-22	1	7.04e-21
rs8078723	17	40010626	C	T	ENSG00000264968	Lnc-LRRC3C-1	-6.6425	3.08e-11	NA	cg09349128	22	49934338	CRELD2	-10.1198	4.51493e-24	1.52349	0.274349	5.5531	2.80654e-08	0.966457	0.0335433
rs8078723	17	40010626	C	T	ENSG00000008838	MED24	-18.6963	5.3e-78	3.4e-10	cg12992827	3	102182390	LOC101929411	-7.82008	5.27911e-15	0.418269	0.0579767	7.21443	5.4162e-13	0.0131657	0.986834
rs8078723	17	40010626	C	T	ENSG00000073605	GSDMB	34.4639	2.8e-260	2.65e-10	cg12992827	3	102182390	LOC101929411	-7.82008	5.27911e-15	-0.226906	0.0297535	-7.62622	2.41735e-14	1	2.81e-12
rs8078723	17	40010626	C	T	ENSG00000126351	THRA	5.6899	1.27e-08	1.73e-11	cg12992827	3	102182390	LOC101929411	-7.82008	5.27911e-15	-1.37438	0.298719	-4.60091	4.20652e-06	1	4.84e-08
rs8078723	17	40010626	C	T	ENSG00000161381	PLXDC1	4.4388	9.05e-06	0.327223	cg12992827	3	102182390	LOC101929411	-7.82008	5.27911e-15	-1.76176	0.45638	-3.86028	0.000113256	1	2.67e-12
rs8078723	17	40010626	C	T	ENSG00000161395	PGAP3	5.0622	4.15e-07	0.140006	cg12992827	3	102182390	LOC101929411	-7.82008	5.27911e-15	-1.5448	0.363521	-4.24954	2.1421e-05	1	3.64e-12
rs8078723	17	40010626	C	T	ENSG00000161405	IKZF3	-7.678	1.62e-14	0.00504624	cg12992827	3	102182390	LOC101929411	-7.82008	5.27911e-15	1.0185	0.185902	5.47871	4.28442e-08	1	2.9e-12
rs8078723	17	40010626	C	T	ENSG00000167258	CDK12	5.4483	5.09e-08	0.55306	cg12992827	3	102182390	LOC101929411	-7.82008	5.27911e-15	-1.43533	0.321078	-4.47033	7.80999e-06	1	1e-11
rs8078723	17	40010626	C	T	ENSG00000167914	GSDMA	-4.9621	6.97e-07	NA	cg12992827	3	102182390	LOC101929411	-7.82008	5.27911e-15	1.57596	0.376142	4.1898	2.79197e-05	1	7.62e-12
rs8078723	17	40010626	C	T	ENSG00000172057	ORMDL3	31.8133	4.25e-222	5.02e-08	cg12992827	3	102182390	LOC101929411	-7.82008	5.27911e-15	-0.245812	0.0323691	-7.59402	3.10136e-14	1	2.81e-12
rs8078723	17	40010626	C	T	ENSG00000264968	Lnc-LRRC3C-1	-6.6425	3.08e-11	NA	cg12992827	3	102182390	LOC101929411	-7.82008	5.27911e-15	1.17728	0.232543	5.06264	4.13487e-07	0.983946	0.0160544
rs8078723	17	40010626	C	T	ENSG00000073605	GSDMB	34.4639	2.8e-260	2.65e-10	cg17501210	6	166556764	RPS6KA2	-7.63444	2.26816e-14	-0.22152	0.0297193	-7.45375	9.07269e-14	1	1.68e-11
rs8078723	17	40010626	C	T	ENSG00000126351	THRA	5.6899	1.27e-08	1.73e-11	cg17501210	6	166556764	RPS6KA2	-7.63444	2.26816e-14	-1.34175	0.294102	-4.5622	5.06193e-06	0.999999	1.38e-06
rs8078723	17	40010626	C	T	ENSG00000161381	PLXDC1	4.4388	9.05e-06	0.327223	cg17501210	6	166556764	RPS6KA2	-7.63444	2.26816e-14	-1.71993	0.44821	-3.83734	0.000124376	1	1.86e-11
rs8078723	17	40010626	C	T	ENSG00000161395	PGAP3	5.0622	4.15e-07	0.140006	cg17501210	6	166556764	RPS6KA2	-7.63444	2.26816e-14	-1.50813	0.357462	-4.21899	2.45403e-05	1	2.45e-11
rs8078723	17	40010626	C	T	ENSG00000161405	IKZF3	-7.678	1.62e-14	0.00504624	cg17501210	6	166556764	RPS6KA2	-7.63444	2.26816e-14	0.994326	0.183669	5.4137	6.17362e-08	1	1.8e-11
rs8078723	17	40010626	C	T	ENSG00000167258	CDK12	5.4483	5.09e-08	0.55306	cg17501210	6	166556764	RPS6KA2	-7.63444	2.26816e-14	-1.40125	0.315967	-4.4348	9.21572e-06	1	4.73e-11
rs8078723	17	40010626	C	T	ENSG00000167914	GSDMA	-4.9621	6.97e-07	NA	cg17501210	6	166556764	RPS6KA2	-7.63444	2.26816e-14	1.53855	0.369798	4.16051	3.17535e-05	1	3.51e-11
rs8078723	17	40010626	C	T	ENSG00000172057	ORMDL3	31.8133	4.25e-222	5.02e-08	cg17501210	6	166556764	RPS6KA2	-7.63444	2.26816e-14	-0.239976	0.0323258	-7.42367	1.13919e-13	1	1.68e-11
rs8078723	17	40010626	C	T	ENSG00000264968	Lnc-LRRC3C-1	-6.6425	3.08e-11	NA	cg17501210	6	166556764	RPS6KA2	-7.63444	2.26816e-14	1.14933	0.229352	5.01121	5.40881e-07	0.968076	0.0319243
rs8078723	17	40010626	C	T	ENSG00000073605	GSDMB	34.4639	2.8e-260	2.65e-10	cg18181703	17	78358540	SOCS3	-6.34653	2.20225e-10	-0.18415	0.0295037	-6.24158	4.33165e-10	0.999987	1.15e-05
rs8078723	17	40010626	C	T	ENSG00000126351	THRA	5.6899	1.27e-08	1.73e-11	cg18181703	17	78358540	SOCS3	-6.34653	2.20225e-10	-1.1154	0.263281	-4.23656	2.26974e-05	0.999998	7.06e-07
rs8078723	17	40010626	C	T	ENSG00000161381	PLXDC1	4.4388	9.05e-06	0.327223	cg18181703	17	78358540	SOCS3	-6.34653	2.20225e-10	-1.42979	0.393077	-3.63742	0.000275381	0.999999	1.75e-08
rs8078723	17	40010626	C	T	ENSG00000161395	PGAP3	5.0622	4.15e-07	0.140006	cg18181703	17	78358540	SOCS3	-6.34653	2.20225e-10	-1.25371	0.316795	-3.95748	7.57446e-05	0.999997	1.31e-06
rs8078723	17	40010626	C	T	ENSG00000161405	IKZF3	-7.678	1.62e-14	0.00504624	cg18181703	17	78358540	SOCS3	-6.34653	2.20225e-10	0.826586	0.168976	4.89173	9.99523e-07	0.99998	1.84e-05
rs8078723	17	40010626	C	T	ENSG00000167258	CDK12	5.4483	5.09e-08	0.55306	cg18181703	17	78358540	SOCS3	-6.34653	2.20225e-10	-1.16486	0.28178	-4.13395	3.56585e-05	0.999998	7.13e-08
rs8078723	17	40010626	C	T	ENSG00000167914	GSDMA	-4.9621	6.97e-07	NA	cg18181703	17	78358540	SOCS3	-6.34653	2.20225e-10	1.279	0.327186	3.9091	9.26414e-05	0.999998	4.4e-08
rs8078723	17	40010626	C	T	ENSG00000172057	ORMDL3	31.8133	4.25e-222	5.02e-08	cg18181703	17	78358540	SOCS3	-6.34653	2.20225e-10	-0.199493	0.0320528	-6.22389	4.84974e-10	0.999987	1.15e-05
rs8078723	17	40010626	C	T	ENSG00000264968	Lnc-LRRC3C-1	-6.6425	3.08e-11	NA	cg18181703	17	78358540	SOCS3	-6.34653	2.20225e-10	0.955443	0.208215	4.58874	4.45929e-06	0.947064	0.0529342
rs871134	4	7042653	T	C	ENSG00000109519	GRPEL1	4.8236	1.41e-06	0.116912	cg00277397	7	72335427	CALN1	7.05483	1.72814e-12	1.46256	0.367308	3.98184	6.83831e-05	0.99968	0.000318862
rs871134	4	7042653	T	C	ENSG00000132405	TBC1D14	7.6972	1.39e-14	0.0882027	cg00277397	7	72335427	CALN1	7.05483	1.72814e-12	0.916544	0.176231	5.20081	1.98421e-07	0.99993	6.88e-05
rs871134	4	7042653	T	C	ENSG00000173011	TADA2B	6.4604	1.04e-10	0.484249	cg00277397	7	72335427	CALN1	7.05483	1.72814e-12	1.09201	0.229197	4.7645	1.89318e-06	0.999677	0.000321187
rs871134	4	7042653	T	C	ENSG00000245562	RP11-367J11.3	5.2497	1.52e-07	NA	cg00277397	7	72335427	CALN1	7.05483	1.72814e-12	1.34385	0.319084	4.2116	2.53569e-05	0.999998	2.51e-07
rs871134	4	7042653	T	C	ENSG00000132405	TBC1D14	7.6972	1.39e-14	0.0882027	cg00309945	1	21822433	LDLRAD2	-6.08218	1.18563e-09	-0.790181	0.165581	-4.77216	1.82264e-06	0.999008	0.000888192
rs871134	4	7042653	T	C	ENSG00000173011	TADA2B	6.4604	1.04e-10	0.484249	cg00309945	1	21822433	LDLRAD2	-6.08218	1.18563e-09	-0.941455	0.212594	-4.42843	9.49233e-06	0.928993	0.0709102
rs871134	4	7042653	T	C	ENSG00000245562	RP11-367J11.3	5.2497	1.52e-07	NA	cg00309945	1	21822433	LDLRAD2	-6.08218	1.18563e-09	-1.15858	0.291532	-3.97409	7.06481e-05	0.999888	7.78e-06
rs871134	4	7042653	T	C	ENSG00000109519	GRPEL1	4.8236	1.41e-06	0.116912	cg02786370	4	2746201	TNIP2	9.33687	9.92256e-21	1.93566	0.451678	4.2855	1.82332e-05	1	1.4e-08
rs871134	4	7042653	T	C	ENSG00000132405	TBC1D14	7.6972	1.39e-14	0.0882027	cg02786370	4	2746201	TNIP2	9.33687	9.92256e-21	1.21302	0.20424	5.9392	2.86417e-09	1	7.22e-14
rs871134	4	7042653	T	C	ENSG00000173011	TADA2B	6.4604	1.04e-10	0.484249	cg02786370	4	2746201	TNIP2	9.33687	9.92256e-21	1.44525	0.272039	5.31265	1.08045e-07	1	1.1e-07
rs871134	4	7042653	T	C	ENSG00000245562	RP11-367J11.3	5.2497	1.52e-07	NA	cg02786370	4	2746201	TNIP2	9.33687	9.92256e-21	1.77855	0.388671	4.57599	4.73974e-06	1	3.06e-08
rs871134	4	7042653	T	C	ENSG00000109519	GRPEL1	4.8236	1.41e-06	0.116912	cg05251389	22	43129324	BIK	-6.41266	1.42994e-10	-1.32943	0.344877	-3.85481	0.000115821	0.999925	6.55e-05
rs871134	4	7042653	T	C	ENSG00000132405	TBC1D14	7.6972	1.39e-14	0.0882027	cg05251389	22	43129324	BIK	-6.41266	1.42994e-10	-0.833116	0.169096	-4.92687	8.35575e-07	0.999748	0.000242501
rs871134	4	7042653	T	C	ENSG00000173011	TADA2B	6.4604	1.04e-10	0.484249	cg05251389	22	43129324	BIK	-6.41266	1.42994e-10	-0.992611	0.218098	-4.55122	5.33355e-06	0.999897	9.43e-05
rs871134	4	7042653	T	C	ENSG00000245562	RP11-367J11.3	5.2497	1.52e-07	NA	cg05251389	22	43129324	BIK	-6.41266	1.42994e-10	-1.22153	0.300712	-4.06212	4.86292e-05	0.99999	4.99e-07
rs871134	4	7042653	T	C	ENSG00000132405	TBC1D14	7.6972	1.39e-14	0.0882027	cg06192883	15	52261974	MYO5C	-6.02162	1.72671e-09	-0.782313	0.16495	-4.74273	2.10853e-06	0.99835	0.00141179
rs871134	4	7042653	T	C	ENSG00000173011	TADA2B	6.4604	1.04e-10	0.484249	cg06192883	15	52261974	MYO5C	-6.02162	1.72671e-09	-0.932081	0.211602	-4.40488	1.0584e-05	0.962411	0.0373601
rs871134	4	7042653	T	C	ENSG00000245562	RP11-367J11.3	5.2497	1.52e-07	NA	cg06192883	15	52261974	MYO5C	-6.02162	1.72671e-09	-1.14704	0.289872	-3.95705	7.58802e-05	0.999751	1.09e-05
rs871134	4	7042653	T	C	ENSG00000109519	GRPEL1	4.8236	1.41e-06	0.116912	cg06568490	3	13484465	HDAC11	-6.92081	4.49085e-12	-1.43478	0.362568	-3.95727	7.58107e-05	0.999472	0.000525207
rs871134	4	7042653	T	C	ENSG00000132405	TBC1D14	7.6972	1.39e-14	0.0882027	cg06568490	3	13484465	HDAC11	-6.92081	4.49085e-12	-0.899134	0.174711	-5.14642	2.65511e-07	0.999715	0.000282252
rs871134	4	7042653	T	C	ENSG00000173011	TADA2B	6.4604	1.04e-10	0.484249	cg06568490	3	13484465	HDAC11	-6.92081	4.49085e-12	-1.07127	0.226839	-4.72258	2.32874e-06	0.999726	0.000271631
rs871134	4	7042653	T	C	ENSG00000245562	RP11-367J11.3	5.2497	1.52e-07	NA	cg06568490	3	13484465	HDAC11	-6.92081	4.49085e-12	-1.31833	0.315196	-4.18256	2.88249e-05	0.999997	1.58e-07
rs871134	4	7042653	T	C	ENSG00000132405	TBC1D14	7.6972	1.39e-14	0.0882027	cg07682160	19	18849126	UPF1	-5.89486	3.74992e-09	-0.765844	0.16364	-4.68005	2.86801e-06	0.997726	9.05e-05
rs871134	4	7042653	T	C	ENSG00000245562	RP11-367J11.3	5.2497	1.52e-07	NA	cg07682160	19	18849126	UPF1	-5.89486	3.74992e-09	-1.12289	0.286421	-3.92043	8.83921e-05	0.997736	7.97e-05
rs871134	4	7042653	T	C	ENSG00000109519	GRPEL1	4.8236	1.41e-06	0.116912	cg11024682	17	17826780	SREBF1	-5.93243	2.98483e-09	-1.22988	0.328617	-3.74258	0.00018214	0.980612	0.0185009
rs871134	4	7042653	T	C	ENSG00000132405	TBC1D14	7.6972	1.39e-14	0.0882027	cg11024682	17	17826780	SREBF1	-5.93243	2.98483e-09	-0.770725	0.164026	-4.69879	2.61711e-06	0.998969	0.000127842
rs871134	4	7042653	T	C	ENSG00000173011	TADA2B	6.4604	1.04e-10	0.484249	cg11024682	17	17826780	SREBF1	-5.93243	2.98483e-09	-0.918275	0.21015	-4.36961	1.24469e-05	0.975455	0.0236628
rs871134	4	7042653	T	C	ENSG00000245562	RP11-367J11.3	5.2497	1.52e-07	NA	cg11024682	17	17826780	SREBF1	-5.93243	2.98483e-09	-1.13005	0.287441	-3.93142	8.44456e-05	0.999	9.67e-05
rs871134	4	7042653	T	C	ENSG00000109519	GRPEL1	4.8236	1.41e-06	0.116912	cg17075888	7	95596027	PDK4	-6.72359	1.77298e-11	-1.3939	0.355647	-3.91932	8.88001e-05	0.999999	5.75e-07
rs871134	4	7042653	T	C	ENSG00000132405	TBC1D14	7.6972	1.39e-14	0.0882027	cg17075888	7	95596027	PDK4	-6.72359	1.77298e-11	-0.873512	0.172503	-5.06375	4.11082e-07	0.99995	5.01e-05
rs871134	4	7042653	T	C	ENSG00000173011	TADA2B	6.4604	1.04e-10	0.484249	cg17075888	7	95596027	PDK4	-6.72359	1.77298e-11	-1.04074	0.223408	-4.65846	3.18584e-06	0.999998	1.94e-06
rs871134	4	7042653	T	C	ENSG00000245562	RP11-367J11.3	5.2497	1.52e-07	NA	cg17075888	7	95596027	PDK4	-6.72359	1.77298e-11	-1.28076	0.309525	-4.13782	3.50623e-05	1	2.95e-08
rs9651878	12	124868986	A	G	ENSG00000073060	SCARB1	24.0254	1.51e-127	3.72e-14	cg06500161	21	42236477	ABCG1	-8.37841	5.36495e-17	-0.348731	0.044081	-7.91115	2.55016e-15	1	2.83e-09
rs9651878	12	124868986	A	G	ENSG00000073060	SCARB1	24.0254	1.51e-127	3.72e-14	cg17901584	1	54888033	DHCR24	10.1392	3.70069e-24	0.422021	0.0451774	9.34143	9.50434e-21	1	3.63e-17
rs9849126	3	128593226	C	T	ENSG00000075785	RAB7A	6.5735	4.92e-11	0.935544	cg06559575	12	53096568	IGFBP6	-5.84145	5.17465e-09	-0.888637	0.203512	-4.3665	1.26252e-05	0.999152	0.00038971
rs9849126	3	128593226	C	T	ENSG00000175792	RUVBL1	-5.2003	1.99e-07	0.248379	cg06559575	12	53096568	IGFBP6	-5.84145	5.17465e-09	1.12329	0.289199	3.88414	0.000102691	0.999534	8.97e-06
rs9849126	3	128593226	C	T	ENSG00000183624	HMCES	-4.6521	3.28e-06	0.349321	cg06559575	12	53096568	IGFBP6	-5.84145	5.17465e-09	1.25566	0.345049	3.63907	0.000273623	0.999525	1.7e-05
rs9849126	3	128593226	C	T	ENSG00000242551	POU5F1P6	-13.9866	1.88e-44	NA	cg06559575	12	53096568	IGFBP6	-5.84145	5.17465e-09	0.417646	0.0774821	5.39023	7.03664e-08	0.999111	0.00039723
rs9849126	3	128593226	C	T	ENSG00000175792	RUVBL1	-5.2003	1.99e-07	0.248379	cg07202479	1	159204372	ACKR1	-5.68089	1.33992e-08	1.09242	0.284792	3.83584	0.000125138	0.999896	1.64e-06
rs9849126	3	128593226	C	T	ENSG00000183624	HMCES	-4.6521	3.28e-06	0.349321	cg07202479	1	159204372	ACKR1	-5.68089	1.33992e-08	1.22114	0.339277	3.59925	0.000319133	0.999887	9.94e-06
rs9849126	3	128593226	C	T	ENSG00000075785	RAB7A	6.5735	4.92e-11	0.935544	cg07573872	19	1126343	SBNO2	-5.90656	3.49307e-09	-0.898541	0.204516	-4.3935	1.11542e-05	0.99959	0.000156125
rs9849126	3	128593226	C	T	ENSG00000175792	RUVBL1	-5.2003	1.99e-07	0.248379	cg07573872	19	1126343	SBNO2	-5.90656	3.49307e-09	1.13581	0.291002	3.90311	9.49658e-05	0.999742	4.12e-06
rs9849126	3	128593226	C	T	ENSG00000183624	HMCES	-4.6521	3.28e-06	0.349321	cg07573872	19	1126343	SBNO2	-5.90656	3.49307e-09	1.26965	0.347408	3.65465	0.00025753	0.999735	1.13e-05
rs9849126	3	128593226	C	T	ENSG00000242551	POU5F1P6	-13.9866	1.88e-44	NA	cg07573872	19	1126343	SBNO2	-5.90656	3.49307e-09	0.422301	0.0776109	5.44126	5.29049e-08	0.999539	0.00018011
rs9849126	3	128593226	C	T	ENSG00000075785	RAB7A	6.5735	4.92e-11	0.935544	cg17953136	2	20032816	LAPTM4A	6.68628	2.28915e-11	1.01716	0.216992	4.68753	2.76519e-06	1	4.27e-08
rs9849126	3	128593226	C	T	ENSG00000175792	RUVBL1	-5.2003	1.99e-07	0.248379	cg17953136	2	20032816	LAPTM4A	6.68628	2.28915e-11	-1.28575	0.313222	-4.10491	4.04472e-05	1	3.99e-09
rs9849126	3	128593226	C	T	ENSG00000183624	HMCES	-4.6521	3.28e-06	0.349321	cg17953136	2	20032816	LAPTM4A	6.68628	2.28915e-11	-1.43726	0.376372	-3.81873	0.000134143	1	1.63e-08
rs9849126	3	128593226	C	T	ENSG00000242551	POU5F1P6	-13.9866	1.88e-44	NA	cg17953136	2	20032816	LAPTM4A	6.68628	2.28915e-11	-0.478049	0.0792466	-6.03242	1.61522e-09	1	4.14e-08
rs9919142	1	54113480	G	A	ENSG00000116205	TCEANC2	-13.0614	5.47e-39	6.74e-55	cg04927537	17	78980009	LGALS3BP	-6.35507	2.08349e-10	0.486554	0.0851429	5.71455	1.09993e-08	0.00638621	0.993613
rs9919142	1	54113480	G	A	ENSG00000203276	AL353898.2	-8.8113	1.24e-18	NA	cg04927537	17	78980009	LGALS3BP	-6.35507	2.08349e-10	0.721241	0.139929	5.15432	2.54547e-07	0.999879	7.25e-05
rs9919142	1	54113480	G	A	ENSG00000212670	AL161915.1	21.8027	2.19e-105	NA	cg04927537	17	78980009	LGALS3BP	-6.35507	2.08349e-10	-0.291481	0.0477746	-6.10117	1.05292e-09	0.00279442	0.997205
rs9919142	1	54113480	G	A	ENSG00000116205	TCEANC2	-13.0614	5.47e-39	6.74e-55	cg11202345	17	78979975	LGALS3BP	-5.55738	2.73859e-08	0.425481	0.0832035	5.11374	3.15843e-07	0.0075413	0.9924
rs9919142	1	54113480	G	A	ENSG00000203276	AL353898.2	-8.8113	1.24e-18	NA	cg11202345	17	78979975	LGALS3BP	-5.55738	2.73859e-08	0.63071	0.134178	4.70054	2.59471e-06	0.986576	0.00652521
rs9919142	1	54113480	G	A	ENSG00000212670	AL161915.1	21.8027	2.19e-105	NA	cg11202345	17	78979975	LGALS3BP	-5.55738	2.73859e-08	-0.254894	0.0473324	-5.38519	7.23686e-08	0.0017684	0.998212

### Sheet: Supplementary Table 22
Supplementary Table 22. Gene Set Enrichment Analysis of cis-eQTLs with evidence for an effect on trans-methylation.
Results of the functional enrichment analysis of the cis-eQTLs from the top two SNP-eQTL-CpG clusters identified by heiracrchical clustering analysis, highlighting overrepresented biological terms across four biological pathway databases. Term size is the total number of genes associated with the term, and Intersection size represents the overlap between input genes and term-associated genes. Fold enrichment quantifies the overrepresentation as the ratio of observed to expected overlaps. The P value [Hypergeometric] reflects the statistical significance of the enrichment, and the FDR Adjusted P-value accounts for multiple testing corrections at FDR q-value of 0.05. The Intersecting genes column lists the overlapping input genes associated with each term, providing insights into their potential biological roles.
Source	Term_name	Term_size	Intersection_size	Fold Enrichment	P_Value	Adj_P	Intersections
GO:BP	positive regulation of immune system process	1054	20	4.98838	1.67974e-09	4.50674e-06	ELF1,NR1H3,SPI1,PTPRJ,HMCES,CD27,AGER,AIF1,C4A,C4B,FLOT1,HLA-B,HLA-C,HLA-DRB5,NCR3,NFKBIL1,TNF,NFKB1,NFKBIA,PPP2R3C
GO:BP	regulation of immune response	881	18	5.37114	4.07177e-09	5.46228e-06	ELF1,NR1H3,SPI1,PTPRJ,HMCES,AGER,C4A,C4B,FLOT1,HLA-B,HLA-C,HLA-DRB5,NCR3,NFKBIL1,TNF,NFKB1,NFKBIA,PPP2R3C
GO:BP	positive regulation of immune response	718	16	5.85822	1.01524e-08	9.07959e-06	ELF1,NR1H3,SPI1,PTPRJ,HMCES,C4A,C4B,FLOT1,HLA-B,HLA-C,HLA-DRB5,NCR3,NFKBIL1,TNF,NFKB1,NFKBIA
GO:BP	regulation of immune system process	1512	22	3.82508	2.84642e-08	1.90923e-05	ELF1,NR1H3,SPI1,PTPRJ,IKZF3,HMCES,CD27,AGER,AIF1,C4A,C4B,FLOT1,HLA-B,HLA-C,HLA-DRB5,LST1,NCR3,NFKBIL1,TNF,NFKB1,NFKBIA,PPP2R3C
GO:BP	positive regulation of response to stimulus	2274	26	3.00575	1.48401e-07	7.96319e-05	ELF1,C1QTNF4,MADD,NR1H3,SPI1,PTPRJ,THRA,HMCES,RUVBL1,CD27,LTBR,AGER,AIF1,C4A,C4B,FLOT1,HLA-B,HLA-C,HLA-DRB5,LTB,NCR3,NFKBIL1,POU5F1,TNF,NFKB1,NFKBIA
GO:BP	response to biotic stimulus	1586	21	3.48086	3.12612e-07	0.00013979	NR1H3,SPI1,PTPRJ,GSDMA,GSDMB,IKZF3,RAB7A,AIF1,C4A,C4B,FLOT1,HLA-B,HLA-C,IER3,NCR3,NFKBIL1,RNF5,TNF,NFKB1,NFKBIA,PPP2R3C
GO:BP	non-canonical NF-kappaB signal transduction	123	7	14.9611	4.39554e-07	0.000168475	C1QTNF4,SPI1,CD27,AGER,TNF,NFKB1,NFKBIA
GO:BP	response to other organism	1548	20	3.39648	9.44409e-07	0.000237436	NR1H3,SPI1,GSDMA,GSDMB,IKZF3,RAB7A,AIF1,C4A,C4B,FLOT1,HLA-B,HLA-C,IER3,NCR3,NFKBIL1,RNF5,TNF,NFKB1,NFKBIA,PPP2R3C
GO:BP	response to external biotic stimulus	1551	20	3.38991	9.7346e-07	0.000237436	NR1H3,SPI1,GSDMA,GSDMB,IKZF3,RAB7A,AIF1,C4A,C4B,FLOT1,HLA-B,HLA-C,IER3,NCR3,NFKBIL1,RNF5,TNF,NFKB1,NFKBIA,PPP2R3C
GO:BP	immune response	1988	23	3.04145	8.0845e-07	0.000237436	ELF1,NR1H3,SPI1,PTPRJ,HMCES,CD27,LTBR,AGER,AIF1,C4A,C4B,FLOT1,HLA-B,HLA-C,HLA-DRB5,LST1,LTB,NCR3,NFKBIL1,TNF,NFKB1,NFKBIA,PPP2R3C
GO:BP	regulation of response to stimulus	3939	34	2.26915	7.86469e-07	0.000237436	ELF1,ARHGAP1,C1QTNF4,MADD,NR1H3,PTPMT1,SPI1,PTPRJ,THRA,TADA2B,HMCES,RAB7A,RUVBL1,CD27,LTBR,AGER,AIF1,ATF6B,C4A,C4B,DDX39B,FLOT1,HLA-B,HLA-C,HLA-DRB5,IER3,LTB,NCR3,NFKBIL1,POU5F1,TNF,NFKB1,NFKBIA,PPP2R3C
GO:BP	biological process involved in interspecies interaction between organisms	1724	21	3.20223	1.2274e-06	0.000274425	NR1H3,SPI1,GSDMA,GSDMB,IKZF3,RAB7A,AIF1,C4A,C4B,DDX39B,FLOT1,HLA-B,HLA-C,IER3,NCR3,NFKBIL1,RNF5,TNF,NFKB1,NFKBIA,PPP2R3C
GO:BP	positive regulation of cellular process	5717	42	1.93131	1.3873e-06	0.000286318	ELF1,C1QTNF4,MADD,NR1H3,RAPSN,SPI1,MTCH2,PTPRJ,NFIA,AHI1,RBPMS,WRN,MAPRE1,CDK12,IKZF3,MED24,ORMDL3,THRA,TADA2B,HMCES,RAB7A,RUVBL1,CD27,LTBR,AGER,AIF1,ATF6B,C4A,C4B,DDX39B,FLOT1,HLA-B,HLA-C,HLA-DRB5,LTB,NCR3,PBX2,POU5F1,TNF,NFKB1,NFKBIA,PPP2R3C
GO:BP	positive regulation of macromolecule biosynthetic process	2603	26	2.62585	2.05115e-06	0.000367768	ELF1,C1QTNF4,NR1H3,SPI1,PTPRJ,NFIA,AHI1,RBPMS,CDK12,IKZF3,MED24,THRA,TADA2B,HMCES,RUVBL1,AGER,AIF1,ATF6B,DDX39B,FLOT1,LTB,PBX2,POU5F1,TNF,NFKB1,NFKBIA
GO:BP	positive regulation of biological process	6250	44	1.85073	2.0561e-06	0.000367768	ELF1,C1QTNF4,MADD,NR1H3,RAPSN,SPI1,MTCH2,PTPRJ,NFIA,AHI1,RBPMS,WRN,MAPRE1,CDK12,IKZF3,MED24,ORMDL3,THRA,TADA2B,HMCES,RAB7A,RUVBL1,CD27,LTBR,AGER,AIF1,ATF6B,C4A,C4B,DDX39B,FLOT1,HLA-B,HLA-C,HLA-DRB5,IER3,LTB,NCR3,NFKBIL1,PBX2,POU5F1,TNF,NFKB1,NFKBIA,PPP2R3C
GO:BP	positive regulation of cellular biosynthetic process	2685	26	2.54565	3.67311e-06	0.000615935	ELF1,C1QTNF4,NR1H3,SPI1,PTPRJ,NFIA,AHI1,RBPMS,CDK12,IKZF3,MED24,THRA,TADA2B,HMCES,RUVBL1,AGER,AIF1,ATF6B,DDX39B,FLOT1,LTB,PBX2,POU5F1,TNF,NFKB1,NFKBIA
GO:BP	positive regulation of biosynthetic process	2706	26	2.5259	4.24662e-06	0.000670217	ELF1,C1QTNF4,NR1H3,SPI1,PTPRJ,NFIA,AHI1,RBPMS,CDK12,IKZF3,MED24,THRA,TADA2B,HMCES,RUVBL1,AGER,AIF1,ATF6B,DDX39B,FLOT1,LTB,PBX2,POU5F1,TNF,NFKB1,NFKBIA
GO:BP	activation of immune response	531	11	5.44588	5.20511e-06	0.00077585	ELF1,NR1H3,PTPRJ,C4A,C4B,FLOT1,NCR3,NFKBIL1,TNF,NFKB1,NFKBIA
GO:BP	immune system process	2776	26	2.4622	6.80784e-06	0.000913272	ELF1,NR1H3,SPI1,PTPRJ,IKZF3,THRA,HMCES,CD27,LTBR,AGER,AIF1,C4A,C4B,FLOT1,HLA-B,HLA-C,HLA-DRB5,LST1,LTB,NCR3,NFKBIL1,TNF,NFKB1,NFKBIA,PPP2R3C,SRP54
GO:BP	regulation of multicellular organismal process	2955	27	2.40202	6.68935e-06	0.000913272	ELF1,C1QTNF4,MYBPC3,NR1H3,SPI1,PTPRJ,AHI1,IKZF3,ORMDL3,THRA,HMCES,RUVBL1,CD27,AGER,AIF1,FKBPL,FLOT1,HLA-B,HLA-DRB5,LST1,LTB,NFKBIL1,POU5F1,TNF,NFKB1,NFKBIA,PPP2R3C
GO:BP	lymphocyte mediated immunity	361	9	6.55398	9.2895e-06	0.00106517	HMCES,CD27,AGER,C4A,C4B,HLA-B,HLA-C,NCR3,TNF
GO:BP	regulation of B cell differentiation	35	4	30.0443	9.29071e-06	0.00106517	SPI1,IKZF3,CD27,PPP2R3C
GO:BP	regulation of leukocyte activation	561	11	5.15466	8.74457e-06	0.00106517	NR1H3,SPI1,IKZF3,HMCES,CD27,AGER,AIF1,HLA-DRB5,LST1,TNF,PPP2R3C
GO:BP	leukocyte mediated immunity	460	10	5.71495	9.52815e-06	0.00106517	SPI1,HMCES,CD27,AGER,C4A,C4B,HLA-B,HLA-C,NCR3,TNF
GO:BP	leukocyte activation	946	14	3.89051	1.1914e-05	0.0011839	NR1H3,SPI1,PTPRJ,IKZF3,HMCES,CD27,LTBR,AGER,AIF1,HLA-DRB5,LST1,NCR3,TNF,PPP2R3C
GO:BP	positive regulation of macromolecule metabolic process	3420	29	2.22916	1.14976e-05	0.0011839	ELF1,C1QTNF4,NR1H3,SPI1,PTPRJ,NFIA,AHI1,RBPMS,WRN,CDK12,IKZF3,MED24,THRA,TADA2B,HMCES,RAB7A,RUVBL1,AGER,AIF1,ATF6B,DDX39B,FLOT1,IER3,LTB,PBX2,POU5F1,TNF,NFKB1,NFKBIA
GO:BP	defense response to other organism	1220	16	3.4477	1.18732e-05	0.0011839	NR1H3,SPI1,GSDMA,GSDMB,AIF1,C4A,C4B,FLOT1,HLA-B,HLA-C,NCR3,NFKBIL1,TNF,NFKB1,NFKBIA,PPP2R3C
GO:BP	response to external stimulus	2723	25	2.41358	1.56127e-05	0.0013981	NR1H3,SPI1,PTPRJ,WRN,GSDMA,GSDMB,IKZF3,RAB7A,LTBR,AGER,AIF1,C4A,C4B,FLOT1,HLA-B,HLA-C,IER3,NCR3,NFKBIL1,RNF5,TNF,NFKB1,NFKBIA,PPP2R3C,SRP54
GO:BP	positive regulation of RNA biosynthetic process	1706	19	2.92782	1.6154e-05	0.0013981	ELF1,NR1H3,SPI1,NFIA,AHI1,RBPMS,CDK12,IKZF3,MED24,THRA,TADA2B,RUVBL1,ATF6B,DDX39B,PBX2,POU5F1,TNF,NFKB1,NFKBIA
GO:BP	positive regulation of DNA-templated transcription	1703	19	2.93298	1.57583e-05	0.0013981	ELF1,NR1H3,SPI1,NFIA,AHI1,RBPMS,CDK12,IKZF3,MED24,THRA,TADA2B,RUVBL1,ATF6B,DDX39B,PBX2,POU5F1,TNF,NFKB1,NFKBIA
GO:BP	response to stress	3855	31	2.11401	1.4593e-05	0.0013981	NR1H3,SPI1,NFIA,RBPMS,WRN,GSDMA,GSDMB,THRA,TADA2B,HMCES,RUVBL1,IFFO1,LPAR5,AGER,AIF1,ATF6B,C4A,C4B,DDX39B,FLOT1,HLA-B,HLA-C,IER3,NCR3,NFKBIL1,POU5F1,RNF5,TNF,NFKB1,NFKBIA,PPP2R3C
GO:BP	response to bacterium	720	12	4.38146	1.6881e-05	0.00141537	NR1H3,GSDMA,GSDMB,IKZF3,RAB7A,C4B,HLA-B,NFKBIL1,RNF5,TNF,NFKB1,NFKBIA
GO:BP	positive regulation of nucleobase-containing compound metabolic process	2052	21	2.69037	1.88155e-05	0.00148197	ELF1,NR1H3,SPI1,NFIA,AHI1,RBPMS,WRN,CDK12,IKZF3,MED24,THRA,TADA2B,HMCES,RUVBL1,ATF6B,DDX39B,PBX2,POU5F1,TNF,NFKB1,NFKBIA
GO:BP	positive regulation of heterotypic cell-cell adhesion	14	3	56.333	1.87183e-05	0.00148197	AGER,FLOT1,TNF
GO:BP	positive regulation of leukocyte mediated immunity	146	6	10.8036	1.98848e-05	0.00148197	SPI1,HMCES,HLA-B,HLA-C,NCR3,TNF
GO:BP	positive regulation of metabolic process	3711	30	2.1252	1.96037e-05	0.00148197	ELF1,C1QTNF4,NR1H3,SPI1,PTPRJ,NFIA,AHI1,RBPMS,WRN,CDK12,IKZF3,MED24,ORMDL3,THRA,TADA2B,HMCES,RAB7A,RUVBL1,AGER,AIF1,ATF6B,DDX39B,FLOT1,IER3,LTB,PBX2,POU5F1,TNF,NFKB1,NFKBIA
GO:BP	regulation of cell activation	616	11	4.69442	2.08731e-05	0.00151359	NR1H3,SPI1,IKZF3,HMCES,CD27,AGER,AIF1,HLA-DRB5,LST1,TNF,PPP2R3C
GO:BP	positive regulation of cellular metabolic process	3346	28	2.1999	2.26108e-05	0.00159644	ELF1,C1QTNF4,NR1H3,SPI1,PTPRJ,NFIA,AHI1,RBPMS,WRN,CDK12,IKZF3,MED24,ORMDL3,THRA,TADA2B,HMCES,RUVBL1,AGER,AIF1,ATF6B,DDX39B,FLOT1,LTB,PBX2,POU5F1,TNF,NFKB1,NFKBIA
GO:BP	transcription initiation at RNA polymerase II promoter	151	6	10.4459	2.4057e-05	0.001655	SPI1,GTF2E2,MED24,THRA,NFKB1,NFKBIA
GO:BP	regulation of leukocyte mediated cytotoxicity	91	5	14.4444	2.52668e-05	0.00169477	SPI1,AGER,HLA-B,HLA-C,NCR3
GO:BP	regulation of vesicle-mediated transport	522	10	5.03616	2.82509e-05	0.00172266	ARHGAP1,NR1H3,SPI1,PTPRJ,AHI1,SNX17,RAB7A,C4A,C4B,FLOT1
GO:BP	negative regulation of lipid localization	46	4	22.8598	2.80503e-05	0.00172266	NR1H3,TNF,NFKB1,NFKBIA
GO:BP	positive regulation of nitrogen compound metabolic process	3001	26	2.2776	2.77168e-05	0.00172266	ELF1,NR1H3,SPI1,PTPRJ,NFIA,AHI1,RBPMS,WRN,CDK12,IKZF3,MED24,THRA,TADA2B,HMCES,RAB7A,RUVBL1,AGER,ATF6B,DDX39B,FLOT1,IER3,PBX2,POU5F1,TNF,NFKB1,NFKBIA
GO:BP	regulation of non-canonical NF-kappaB signal transduction	92	5	14.2874	2.66398e-05	0.00172266	C1QTNF4,SPI1,CD27,AGER,TNF
GO:BP	regulation of defense response	768	12	4.10762	3.18315e-05	0.00189786	NR1H3,SPI1,AGER,FLOT1,HLA-B,IER3,NCR3,NFKBIL1,TNF,NFKB1,NFKBIA,PPP2R3C
GO:BP	positive regulation of B cell differentiation	17	3	46.3919	3.46815e-05	0.00202284	SPI1,CD27,PPP2R3C
GO:BP	regulation of response to stress	1340	16	3.13896	3.75371e-05	0.00214271	NR1H3,SPI1,TADA2B,RUVBL1,AGER,ATF6B,DDX39B,FLOT1,HLA-B,IER3,NCR3,NFKBIL1,TNF,NFKB1,NFKBIA,PPP2R3C
GO:BP	regulation of leukocyte mediated immunity	243	7	7.57289	3.91038e-05	0.00214271	SPI1,HMCES,AGER,HLA-B,HLA-C,NCR3,TNF
GO:BP	regulation of lipid storage	50	4	21.031	3.91326e-05	0.00214271	NR1H3,TNF,NFKB1,NFKBIA
GO:BP	regulation of cell killing	105	5	12.5185	5.0331e-05	0.00265163	SPI1,AGER,HLA-B,HLA-C,NCR3
GO:BP	positive regulation of RNA metabolic process	1852	19	2.69701	5.04037e-05	0.00265163	ELF1,NR1H3,SPI1,NFIA,AHI1,RBPMS,CDK12,IKZF3,MED24,THRA,TADA2B,RUVBL1,ATF6B,DDX39B,PBX2,POU5F1,TNF,NFKB1,NFKBIA
GO:BP	cell activation	1092	14	3.37035	5.7918e-05	0.00298835	NR1H3,SPI1,PTPRJ,IKZF3,HMCES,CD27,LTBR,AGER,AIF1,HLA-DRB5,LST1,NCR3,TNF,PPP2R3C
GO:BP	positive regulation of leukocyte activation	354	8	5.94096	6.01251e-05	0.00304369	SPI1,HMCES,CD27,AGER,AIF1,HLA-DRB5,TNF,PPP2R3C
GO:BP	positive regulation of transcription by RNA polymerase II	1253	15	3.1471	6.63414e-05	0.00316231	ELF1,NR1H3,SPI1,NFIA,AHI1,CDK12,IKZF3,MED24,THRA,ATF6B,PBX2,POU5F1,TNF,NFKB1,NFKBIA
GO:BP	negative regulation of lipid storage	21	3	37.5554	6.70925e-05	0.00316231	NR1H3,TNF,NFKBIA
GO:BP	innate immune response	965	13	3.54149	6.68433e-05	0.00316231	NR1H3,SPI1,AIF1,C4A,C4B,FLOT1,HLA-B,HLA-C,NCR3,NFKBIL1,TNF,NFKB1,NFKBIA
GO:BP	immune response-activating signaling pathway	465	9	5.08815	6.75082e-05	0.00316231	ELF1,NR1H3,PTPRJ,FLOT1,NCR3,NFKBIL1,TNF,NFKB1,NFKBIA
GO:BP	regulation of lymphocyte mediated immunity	182	6	8.66662	6.83616e-05	0.00316231	HMCES,AGER,HLA-B,HLA-C,NCR3,TNF
GO:BP	defense response to symbiont	1113	14	3.30676	7.10746e-05	0.00323209	NR1H3,SPI1,AIF1,C4A,C4B,FLOT1,HLA-B,HLA-C,NCR3,NFKBIL1,TNF,NFKB1,NFKBIA,PPP2R3C
GO:BP	regulation of heterotypic cell-cell adhesion	23	3	34.2897	8.88502e-05	0.00366673	AGER,FLOT1,TNF
GO:BP	regulation of interleukin-12 production	62	4	16.9605	9.15657e-05	0.00366673	AGER,HLA-B,LTB,NFKB1
GO:BP	macromolecule localization	3210	26	2.12931	8.89304e-05	0.00366673	ARHGAP1,NR1H3,NUP160,RAPSN,SPI1,MTCH2,AHI1,SNX17,WRN,MAPRE1,ORMDL3,GRPEL1,RAB7A,RUVBL1,IFFO1,ATP8B4,SLC27A2,AGER,CCHCR1,DDX39B,FLOT1,TNF,NFKB1,NFKBIA,SRP54,NFKBIE
GO:BP	DNA-templated transcription initiation	189	6	8.34563	8.42101e-05	0.00366673	SPI1,GTF2E2,MED24,THRA,NFKB1,NFKBIA
GO:BP	positive regulation of non-canonical NF-kappaB signal transduction	61	4	17.2385	8.59054e-05	0.00366673	C1QTNF4,CD27,AGER,TNF
GO:BP	positive regulation of cell activation	371	8	5.66873	8.33886e-05	0.00366673	SPI1,HMCES,CD27,AGER,AIF1,HLA-DRB5,TNF,PPP2R3C
GO:BP	adaptive immune response based on somatic recombination of immune receptors built from immunoglobulin superfamily domains	375	8	5.60827	8.98305e-05	0.00366673	HMCES,CD27,AGER,C4A,C4B,HLA-B,HLA-C,TNF
GO:BP	interleukin-12 production	62	4	16.9605	9.15657e-05	0.00366673	AGER,HLA-B,LTB,NFKB1
GO:BP	regulation of endocytosis	283	7	6.50252	0.000101896	0.00402041	NR1H3,PTPRJ,AHI1,SNX17,C4A,C4B,FLOT1
GO:BP	immune response-regulating signaling pathway	492	9	4.80892	0.000103754	0.00403438	ELF1,NR1H3,PTPRJ,FLOT1,NCR3,NFKBIL1,TNF,NFKB1,NFKBIA
GO:BP	defense response	1791	18	2.64209	0.000108309	0.00415135	NR1H3,SPI1,GSDMA,GSDMB,AGER,AIF1,C4A,C4B,FLOT1,HLA-B,HLA-C,IER3,NCR3,NFKBIL1,TNF,NFKB1,NFKBIA,PPP2R3C
GO:BP	regulation of lymphocyte activation	497	9	4.76054	0.000111999	0.00417353	SPI1,IKZF3,HMCES,CD27,AGER,AIF1,HLA-DRB5,LST1,PPP2R3C
GO:BP	positive regulation of lymphocyte mediated immunity	124	5	10.6003	0.000110936	0.00417353	HMCES,HLA-B,HLA-C,NCR3,TNF
GO:BP	positive regulation of leukocyte mediated cytotoxicity	66	4	15.9326	0.000116945	0.00429812	SPI1,HLA-B,HLA-C,NCR3
GO:BP	regulation of response to biotic stimulus	502	9	4.71312	0.000120788	0.00437938	NR1H3,SPI1,FLOT1,HLA-B,NCR3,NFKBIL1,TNF,NFKBIA,PPP2R3C
GO:BP	programmed cell death	1984	19	2.51757	0.000126921	0.00454039	MADD,PTPMT1,RAPSN,SPI1,MTCH2,AHI1,GSDMA,GSDMB,IKZF3,ORMDL3,THRA,RUVBL1,CD27,LTBR,IER3,LTB,TNF,NFKB1,NFKBIA
GO:BP	leukocyte differentiation	627	10	4.19278	0.000130016	0.00454155	SPI1,PTPRJ,IKZF3,CD27,LTBR,AGER,HLA-B,TNF,PPP2R3C,SRP54
GO:BP	cell death	1988	19	2.51251	0.000130339	0.00454155	MADD,PTPMT1,RAPSN,SPI1,MTCH2,AHI1,GSDMA,GSDMB,IKZF3,ORMDL3,THRA,RUVBL1,CD27,LTBR,IER3,LTB,TNF,NFKB1,NFKBIA
GO:BP	regulation of B cell activation	132	5	9.95786	0.000148842	0.00511978	SPI1,IKZF3,HMCES,CD27,PPP2R3C
GO:BP	leukocyte mediated cytotoxicity	133	5	9.88299	0.000154199	0.00523691	SPI1,AGER,HLA-B,HLA-C,NCR3
GO:BP	regulation of cytokine production	773	11	3.74096	0.000159962	0.00536472	ELF1,C1QTNF4,PTPRJ,AGER,AIF1,FLOT1,HLA-B,LTB,NFKBIL1,TNF,NFKB1
GO:BP	regulation of transcription initiation by RNA polymerase II	72	4	14.6049	0.000164073	0.00543466	MED24,THRA,NFKB1,NFKBIA
GO:BP	positive regulation of cell killing	73	4	14.4048	0.000173085	0.00555738	SPI1,HLA-B,HLA-C,NCR3
GO:BP	canonical NF-kappaB signal transduction	309	7	5.95538	0.000175335	0.00555738	LTBR,FLOT1,LTB,NFKBIL1,TNF,NFKB1,NFKBIA
GO:BP	lymphocyte activation	783	11	3.69318	0.000178875	0.00555738	SPI1,PTPRJ,IKZF3,HMCES,CD27,AGER,AIF1,HLA-DRB5,LST1,NCR3,PPP2R3C
GO:BP	regulation of innate immune response	415	8	5.06771	0.000180206	0.00555738	NR1H3,SPI1,FLOT1,HLA-B,NCR3,NFKBIL1,TNF,NFKBIA
GO:BP	cell killing	217	6	7.26878	0.000179197	0.00555738	SPI1,GSDMB,AGER,HLA-B,HLA-C,NCR3
GO:BP	cytokine production	779	11	3.71215	0.000171093	0.00555738	ELF1,C1QTNF4,PTPRJ,AGER,AIF1,FLOT1,HLA-B,LTB,NFKBIL1,TNF,NFKB1
GO:BP	import into cell	923	12	3.41782	0.000182878	0.0055757	NR1H3,PTPRJ,AHI1,SNX17,RAB7A,SLC27A2,AGER,AIF1,C4A,C4B,FLOT1,TNF
GO:BP	regulation of hemopoiesis	418	8	5.03134	0.00018925	0.00570514	SPI1,IKZF3,CD27,AGER,HLA-B,TNF,NFKBIA,PPP2R3C
GO:BP	regulation of response to external stimulus	1077	13	3.1732	0.000199883	0.00595873	NR1H3,SPI1,AGER,AIF1,FLOT1,HLA-B,IER3,NCR3,NFKBIL1,TNF,NFKB1,NFKBIA,PPP2R3C
GO:BP	cell surface receptor signaling pathway	2799	23	2.1602	0.000214212	0.00631571	ELF1,C1QTNF4,MADD,NR1H3,SPI1,PTPRJ,NFIA,AHI1,RBPMS,COMMD7,RAB7A,RUVBL1,CD27,LTBR,AGER,LTB,NCR3,NFKBIL1,POU5F1,TNF,NFKB1,WDR12,NFKBIA
GO:BP	negative regulation of NF-kappaB transcription factor activity	78	4	13.4814	0.000223593	0.00638191	SPI1,COMMD7,NFKBIL1,NFKBIA
GO:BP	localization	5520	36	1.71448	0.000221797	0.00638191	ARHGAP1,MYBPC3,NR1H3,NUP160,RAPSN,SPI1,MTCH2,PTPRJ,AHI1,SNX17,WRN,MAPRE1,GSDMA,GSDMB,ORMDL3,GRPEL1,TBC1D14,RAB7A,RUVBL1,IFFO1,ATP8B4,SLC27A2,AGER,AIF1,C4A,C4B,CCHCR1,DDX39B,FLOT1,IER3,RNF5,TNF,NFKB1,NFKBIA,SRP54,NFKBIE
GO:BP	regulation of macrophage derived foam cell differentiation	31	3	25.4407	0.000220622	0.00638191	NR1H3,NFKB1,NFKBIA
GO:BP	regulation of leukocyte differentiation	323	7	5.69725	0.000229847	0.00642374	SPI1,IKZF3,CD27,AGER,HLA-B,TNF,PPP2R3C
GO:BP	positive regulation of lymphocyte activation	323	7	5.69725	0.000229847	0.00642374	SPI1,HMCES,CD27,AGER,AIF1,HLA-DRB5,PPP2R3C
GO:BP	extrinsic apoptotic signaling pathway	228	6	6.91809	0.000234047	0.00647116	MADD,SPI1,CD27,LTBR,LTB,TNF
GO:BP	regulation of signal transduction	3010	24	2.09611	0.000236367	0.00647116	ELF1,ARHGAP1,C1QTNF4,MADD,NR1H3,PTPMT1,SPI1,PTPRJ,THRA,RAB7A,RUVBL1,CD27,LTBR,AGER,ATF6B,DDX39B,FLOT1,IER3,LTB,NFKBIL1,POU5F1,TNF,NFKB1,NFKBIA
GO:BP	negative regulation of DNA-binding transcription factor activity	147	5	8.94175	0.000245815	0.00654788	SPI1,COMMD7,NFKBIL1,NFKBIA,NFKBIE
GO:BP	regulation of DNA-templated transcription initiation	80	4	13.1444	0.000246491	0.00654788	MED24,THRA,NFKB1,NFKBIA
GO:BP	cellular response to interleukin-6	32	3	24.6457	0.000242779	0.00654788	C1QTNF4,SPI1,NFKB1
GO:BP	phagocytosis	234	6	6.74071	0.000269096	0.00704506	NR1H3,PTPRJ,RAB7A,AIF1,C4A,C4B
GO:BP	regulation of interleukin-6 production	151	5	8.70488	0.000278336	0.00704506	C1QTNF4,AGER,AIF1,HLA-B,TNF
GO:BP	response to stimulus	8976	50	1.46439	0.000273004	0.00704506	ELF1,ARHGAP1,C1QTNF4,MADD,NR1H3,PTPMT1,SPI1,PTPRJ,NFIA,AHI1,SNX17,RBPMS,WRN,COMMD7,GSDMA,GSDMB,IKZF3,THRA,TADA2B,HMCES,RAB7A,RUVBL1,CD27,IFFO1,LPAR5,LTBR,AGER,AIF1,ATF6B,C4A,C4B,DDX39B,FKBPL,FLOT1,HLA-B,HLA-C,HLA-DRB5,IER3,LST1,LTB,NCR3,NFKBIL1,POU5F1,RNF5,TNF,NFKB1,WDR12,NFKBIA,PPP2R3C,SRP54
GO:BP	hemopoiesis	965	12	3.26907	0.000275272	0.00704506	SPI1,PTPRJ,IKZF3,THRA,CD27,LTBR,AGER,HLA-B,TNF,NFKBIA,PPP2R3C,SRP54
GO:BP	interleukin-6 production	151	5	8.70488	0.000278336	0.00704506	C1QTNF4,AGER,AIF1,HLA-B,TNF
GO:BP	regulation of calcidiol 1-monooxygenase activity	7	2	75.1107	0.00029639	0.00722923	TNF,NFKB1
GO:BP	myeloid leukocyte activation	238	6	6.62742	0.000294668	0.00722923	NR1H3,SPI1,LTBR,AGER,AIF1,TNF
GO:BP	positive regulation of endocytosis	153	5	8.59109	0.000295773	0.00722923	PTPRJ,AHI1,C4A,C4B,FLOT1
GO:BP	regulation of vitamin D biosynthetic process	7	2	75.1107	0.00029639	0.00722923	TNF,NFKB1
GO:BP	immune effector process	698	10	3.7663	0.000308165	0.0074487	SPI1,HMCES,CD27,AGER,C4A,C4B,HLA-B,HLA-C,NCR3,TNF
GO:BP	positive regulation of B cell activation	85	4	12.3712	0.000311059	0.00745153	SPI1,HMCES,CD27,PPP2R3C
GO:BP	endocytosis	704	10	3.7342	0.000329781	0.00783011	NR1H3,PTPRJ,AHI1,SNX17,RAB7A,AGER,AIF1,C4A,C4B,FLOT1
GO:BP	positive regulation of innate immune response	345	7	5.33395	0.000342468	0.00806	NR1H3,SPI1,FLOT1,NCR3,NFKBIL1,TNF,NFKBIA
GO:BP	response to interleukin-6	36	3	21.9073	0.000345677	0.00806481	C1QTNF4,SPI1,NFKB1
GO:BP	B cell differentiation	159	5	8.2669	0.000353086	0.00816663	SPI1,PTPRJ,IKZF3,CD27,PPP2R3C
GO:BP	regulation of apoptotic process	1463	15	2.69536	0.000363693	0.00834007	MADD,PTPMT1,RAPSN,MTCH2,AHI1,IKZF3,ORMDL3,THRA,RUVBL1,CD27,LTBR,IER3,LTB,TNF,NFKB1
GO:BP	macrophage derived foam cell differentiation	37	3	21.3152	0.00037515	0.00845822	NR1H3,NFKB1,NFKBIA
GO:BP	foam cell differentiation	37	3	21.3152	0.00037515	0.00845822	NR1H3,NFKB1,NFKBIA
GO:BP	regulation of miRNA metabolic process	90	4	11.6839	0.00038694	0.00850951	SPI1,POU5F1,TNF,NFKB1
GO:BP	positive regulation of immune effector process	250	6	6.3093	0.000383003	0.00850951	SPI1,HMCES,HLA-B,HLA-C,NCR3,TNF
GO:BP	lipid storage	90	4	11.6839	0.00038694	0.00850951	NR1H3,TNF,NFKB1,NFKBIA
GO:BP	positive regulation of apoptotic cell clearance	8	2	65.7219	0.000394211	0.00852958	C4A,C4B
GO:BP	regulation of DNA-binding transcription factor activity	353	7	5.21307	0.000392996	0.00852958	SPI1,COMMD7,AGER,NFKBIL1,TNF,NFKBIA,NFKBIE
GO:BP	transport	4350	30	1.81302	0.000398797	0.00855978	ARHGAP1,MYBPC3,NR1H3,NUP160,SPI1,MTCH2,PTPRJ,AHI1,SNX17,GSDMA,GSDMB,GRPEL1,TBC1D14,RAB7A,ATP8B4,SLC27A2,AGER,AIF1,C4A,C4B,CCHCR1,DDX39B,FLOT1,IER3,RNF5,TNF,NFKB1,NFKBIA,SRP54,NFKBIE
GO:BP	detection of biotic stimulus	38	3	20.7543	0.000406193	0.00864933	PTPRJ,C4B,HLA-B
GO:BP	positive regulation of JNK cascade	94	4	11.1867	0.000456516	0.00964436	CD27,LTBR,AGER,TNF
GO:BP	regulation of programmed cell death	1506	15	2.6184	0.00049398	0.0103543	MADD,PTPMT1,RAPSN,MTCH2,AHI1,IKZF3,ORMDL3,THRA,RUVBL1,CD27,LTBR,IER3,LTB,TNF,NFKB1
GO:BP	mononuclear cell differentiation	484	8	4.34525	0.00050473	0.010355	SPI1,PTPRJ,IKZF3,CD27,LTBR,AGER,HLA-B,PPP2R3C
GO:BP	cellular response to nicotine	9	2	58.4194	0.000505592	0.010355	TNF,NFKB1
