## Supplementary Tables for "Nuclear regulatory disturbances precede and predict the development of Type-2 diabetes in Asian populations" (part 6 of 8)

### Sheet: Supplementary Table 22 (continued)
Supplementary Table 22. Gene Set Enrichment Analysis of cis-eQTLs with evidence for an effect on trans-methylation.
GO:BP	positive regulation of response to external stimulus	609	9	3.88504	0.000502086	0.010355	NR1H3,SPI1,AGER,AIF1,FLOT1,NCR3,NFKBIL1,TNF,NFKBIA
GO:BP	positive regulation of interleukin-6 production	97	4	10.8407	0.000514242	0.0103738	C1QTNF4,AGER,AIF1,TNF
GO:BP	positive regulation of response to biotic stimulus	369	7	4.98703	0.000511956	0.0103738	NR1H3,SPI1,FLOT1,NCR3,NFKBIL1,TNF,NFKBIA
GO:BP	JNK cascade	173	5	7.5979	0.000519304	0.0103977	CD27,LTBR,AGER,TNF,NFKB1
GO:BP	negative regulation of immune system process	495	8	4.24869	0.000584991	0.0115407	ELF1,NR1H3,SPI1,PTPRJ,HLA-B,LST1,NFKBIL1,TNF
GO:BP	establishment of localization	4881	32	1.7235	0.000583735	0.0115407	ARHGAP1,MYBPC3,NR1H3,NUP160,RAPSN,SPI1,MTCH2,PTPRJ,AHI1,SNX17,MAPRE1,GSDMA,GSDMB,GRPEL1,TBC1D14,RAB7A,ATP8B4,SLC27A2,AGER,AIF1,C4A,C4B,CCHCR1,DDX39B,FLOT1,IER3,RNF5,TNF,NFKB1,NFKBIA,SRP54,NFKBIE
GO:BP	regulation of immune effector process	378	7	4.86829	0.000590539	0.0115651	SPI1,HMCES,AGER,HLA-B,HLA-C,NCR3,TNF
GO:BP	regulation of apoptotic cell clearance	10	2	52.5775	0.00063043	0.0120817	C4A,C4B
GO:BP	vitamin D biosynthetic process	10	2	52.5775	0.00063043	0.0120817	TNF,NFKB1
GO:BP	dendritic cell differentiation	44	3	17.9241	0.00062732	0.0120817	LTBR,AGER,HLA-B
GO:BP	regulation of signaling	3437	25	1.91219	0.000695165	0.0132033	ELF1,ARHGAP1,C1QTNF4,MADD,NR1H3,PTPMT1,RAPSN,SPI1,PTPRJ,THRA,RAB7A,RUVBL1,CD27,LTBR,AGER,ATF6B,DDX39B,FLOT1,IER3,LTB,NFKBIL1,POU5F1,TNF,NFKB1,NFKBIA
GO:BP	regulation of cell communication	3443	25	1.90885	0.000713684	0.0132033	ELF1,ARHGAP1,C1QTNF4,MADD,NR1H3,PTPMT1,RAPSN,SPI1,PTPRJ,THRA,RAB7A,RUVBL1,CD27,LTBR,AGER,ATF6B,DDX39B,FLOT1,IER3,LTB,NFKBIL1,POU5F1,TNF,NFKB1,NFKBIA
GO:BP	positive regulation of signal transduction	1561	15	2.52615	0.000717684	0.0132033	C1QTNF4,MADD,NR1H3,SPI1,PTPRJ,THRA,RUVBL1,CD27,LTBR,AGER,FLOT1,LTB,POU5F1,TNF,NFKB1
GO:BP	macrophage activation	106	4	9.92028	0.00071848	0.0132033	NR1H3,AGER,AIF1,TNF
GO:BP	B cell activation	281	6	5.61326	0.000708485	0.0132033	SPI1,PTPRJ,IKZF3,HMCES,CD27,PPP2R3C
GO:BP	miRNA metabolic process	106	4	9.92028	0.00071848	0.0132033	SPI1,POU5F1,TNF,NFKB1
GO:BP	apoptotic process	1913	17	2.33617	0.000734853	0.0132099	MADD,PTPMT1,RAPSN,SPI1,MTCH2,AHI1,IKZF3,ORMDL3,THRA,RUVBL1,CD27,LTBR,IER3,LTB,TNF,NFKB1,NFKBIA
GO:BP	regulation of adaptive immune response based on somatic recombination of immune receptors built from immunoglobulin superfamily domains	187	5	7.02908	0.000738532	0.0132099	HMCES,AGER,HLA-B,HLA-C,TNF
GO:BP	positive regulation of leukocyte differentiation	187	5	7.02908	0.000738532	0.0132099	SPI1,CD27,AGER,TNF,PPP2R3C
GO:BP	positive regulation of hemopoiesis	187	5	7.02908	0.000738532	0.0132099	SPI1,CD27,AGER,TNF,PPP2R3C
GO:BP	microglial cell activation	47	3	16.7801	0.000761774	0.013391	AGER,AIF1,TNF
GO:BP	regulation of T cell mediated cytotoxicity	47	3	16.7801	0.000761774	0.013391	AGER,HLA-B,HLA-C
GO:BP	cytoplasmic sequestering of transcription factor	11	2	47.7977	0.000768624	0.013391	NFKBIA,NFKBIE
GO:BP	regulation of dendritic cell differentiation	11	2	47.7977	0.000768624	0.013391	AGER,HLA-B
GO:BP	apoptotic cell clearance	48	3	16.4305	0.000810342	0.0140268	NR1H3,C4A,C4B
GO:BP	negative regulation of response to external stimulus	405	7	4.54373	0.000885353	0.0152051	NR1H3,AIF1,HLA-B,IER3,NFKBIL1,TNF,NFKB1
GO:BP	regulation of transport	1594	15	2.47385	0.000889749	0.0152051	ARHGAP1,MYBPC3,NR1H3,SPI1,PTPRJ,AHI1,SNX17,RAB7A,C4A,C4B,FLOT1,IER3,TNF,NFKB1,NFKBIA
GO:BP	leukocyte activation involved in inflammatory response	50	3	15.7733	0.000913284	0.0155085	AGER,AIF1,TNF
GO:BP	regulation of vitamin metabolic process	12	2	43.8146	0.000920074	0.0155255	TNF,NFKB1
GO:BP	positive regulation of cell communication	1777	16	2.36702	0.00094036	0.0157652	C1QTNF4,MADD,NR1H3,RAPSN,SPI1,PTPRJ,THRA,RUVBL1,CD27,LTBR,AGER,FLOT1,LTB,POU5F1,TNF,NFKB1
GO:BP	positive regulation of signaling	1778	16	2.36569	0.000946027	0.0157652	C1QTNF4,MADD,NR1H3,RAPSN,SPI1,PTPRJ,THRA,RUVBL1,CD27,LTBR,AGER,FLOT1,LTB,POU5F1,TNF,NFKB1
GO:BP	positive regulation of extrinsic apoptotic signaling pathway	51	3	15.464	0.000967718	0.0160271	LTBR,LTB,TNF
GO:BP	immune response-activating cell surface receptor signaling pathway	299	6	5.27533	0.000977473	0.0160893	ELF1,NR1H3,PTPRJ,NCR3,NFKB1,NFKBIA
GO:BP	immune system development	201	5	6.53949	0.00102061	0.0166969	HMCES,LTBR,HLA-B,LTB,PPP2R3C
GO:BP	regulation of adaptive immune response	202	5	6.50712	0.00104343	0.0169668	HMCES,AGER,HLA-B,HLA-C,TNF
GO:BP	protein localization	2731	21	2.02147	0.00105951	0.0171245	ARHGAP1,NR1H3,NUP160,RAPSN,SPI1,MTCH2,AHI1,SNX17,WRN,MAPRE1,ORMDL3,GRPEL1,RAB7A,IFFO1,AGER,CCHCR1,FLOT1,TNF,NFKBIA,SRP54,NFKBIE
GO:BP	immunoglobulin mediated immune response	204	5	6.44332	0.00109021	0.017308	HMCES,CD27,C4A,C4B,TNF
GO:BP	negative regulation of macrophage derived foam cell differentiation	13	2	40.4442	0.00108468	0.017308	NR1H3,NFKBIA
GO:BP	fat-soluble vitamin biosynthetic process	13	2	40.4442	0.00108468	0.017308	TNF,NFKB1
GO:BP	cellular macromolecule localization	2742	21	2.01336	0.00111603	0.0176135	ARHGAP1,NR1H3,NUP160,RAPSN,SPI1,MTCH2,AHI1,SNX17,WRN,MAPRE1,ORMDL3,GRPEL1,RAB7A,IFFO1,AGER,CCHCR1,FLOT1,TNF,NFKBIA,SRP54,NFKBIE
GO:BP	positive regulation of adaptive immune response based on somatic recombination of immune receptors built from immunoglobulin superfamily domains	120	4	8.76292	0.00114131	0.0179073	HMCES,HLA-B,HLA-C,TNF
GO:BP	inflammatory response	829	10	3.17114	0.00116455	0.0180606	NR1H3,AGER,AIF1,C4A,C4B,IER3,NCR3,TNF,NFKB1,NFKBIA
GO:BP	B cell mediated immunity	207	5	6.34994	0.00116329	0.0180606	HMCES,CD27,C4A,C4B,TNF
GO:BP	humoral immune response mediated by circulating immunoglobulin	55	3	14.3393	0.00120588	0.0183828	C4A,C4B,TNF
GO:BP	glial cell activation	55	3	14.3393	0.00120588	0.0183828	AGER,AIF1,TNF
GO:BP	T cell mediated cytotoxicity	55	3	14.3393	0.00120588	0.0183828	AGER,HLA-B,HLA-C
GO:BP	DNA-templated transcription	3569	25	1.84146	0.0012172	0.0184506	ELF1,NR1H3,SPI1,NFIA,AHI1,GTF2E2,RBPMS,ZNF787,COMMD7,CDK12,IKZF3,MED24,THRA,TADA2B,RUVBL1,AGER,ATF6B,DDX39B,NFKBIL1,PBX2,POU5F1,TNF,NFKB1,NFKBIA,NFKBIE
GO:BP	antigen processing and presentation of endogenous peptide antigen via MHC class I via ER pathway, TAP-independent	14	2	37.5554	0.00126234	0.0190273	HLA-B,HLA-C
GO:BP	regulation of localization	2018	17	2.21461	0.00133193	0.0199641	ARHGAP1,MYBPC3,NR1H3,SPI1,PTPRJ,AHI1,SNX17,ORMDL3,RAB7A,RUVBL1,C4A,C4B,FLOT1,IER3,TNF,NFKB1,NFKBIA
GO:BP	positive regulation of cell-cell adhesion	318	6	4.96014	0.00134043	0.0199797	CD27,AGER,AIF1,FLOT1,HLA-DRB5,TNF
GO:BP	cellular response to lipopolysaccharide	214	5	6.14223	0.00134786	0.0199797	NR1H3,NFKBIL1,TNF,NFKB1,NFKBIA
GO:BP	positive regulation of adaptive immune response	126	4	8.34563	0.00136694	0.020151	HMCES,HLA-B,HLA-C,TNF
GO:BP	RNA biosynthetic process	3601	25	1.8251	0.00138647	0.0203274	ELF1,NR1H3,SPI1,NFIA,AHI1,GTF2E2,RBPMS,ZNF787,COMMD7,CDK12,IKZF3,MED24,THRA,TADA2B,RUVBL1,AGER,ATF6B,DDX39B,NFKBIL1,PBX2,POU5F1,TNF,NFKB1,NFKBIA,NFKBIE
GO:BP	nucleobase-containing compound biosynthetic process	4027	27	1.76259	0.00140721	0.0205192	ELF1,NR1H3,SPI1,NFIA,AHI1,GTF2E2,RBPMS,WRN,ZNF787,COMMD7,CDK12,IKZF3,MED24,THRA,TADA2B,RUVBL1,SLC27A2,AGER,ATF6B,DDX39B,NFKBIL1,PBX2,POU5F1,TNF,NFKB1,NFKBIA,NFKBIE
GO:BP	antigen processing and presentation of endogenous peptide antigen via MHC class I via ER pathway	15	2	35.0517	0.00145295	0.0209585	HLA-B,HLA-C
GO:BP	antigen processing and presentation of endogenous peptide antigen via MHC class Ib	15	2	35.0517	0.00145295	0.0209585	HLA-B,HLA-C
GO:BP	response to dsRNA	59	3	13.3672	0.00147804	0.0212063	FLOT1,NFKB1,NFKBIA
GO:BP	cellular localization	3621	25	1.81502	0.00150241	0.0214414	ARHGAP1,MYBPC3,NR1H3,NUP160,RAPSN,SPI1,MTCH2,AHI1,SNX17,WRN,MAPRE1,ORMDL3,GRPEL1,TBC1D14,RAB7A,IFFO1,AGER,CCHCR1,DDX39B,FLOT1,IER3,TNF,NFKBIA,SRP54,NFKBIE
GO:BP	intracellular signaling cassette	1861	16	2.26018	0.00153056	0.0216131	ARHGAP1,C1QTNF4,MADD,SPI1,PTPRJ,RBPMS,CD27,LTBR,AGER,AIF1,FLOT1,LTB,NFKBIL1,TNF,NFKB1,NFKBIA
GO:BP	organic cyclic compound biosynthetic process	4264	28	1.72628	0.00152789	0.0216131	ELF1,NR1H3,SPI1,NFIA,AHI1,GTF2E2,RBPMS,WRN,ZNF787,COMMD7,CDK12,IKZF3,MED24,THRA,TADA2B,RUVBL1,SLC27A2,AGER,ATF6B,CYP21A2,DDX39B,NFKBIL1,PBX2,POU5F1,TNF,NFKB1,NFKBIA,NFKBIE
GO:BP	immune response-regulating cell surface receptor signaling pathway	327	6	4.82362	0.00154468	0.0216983	ELF1,NR1H3,PTPRJ,NCR3,NFKB1,NFKBIA
GO:BP	regulation of cellular process	11738	58	1.29898	0.00155418	0.0217181	ELF1,ARHGAP1,C1QTNF4,MADD,MYBPC3,NR1H3,PTPMT1,RAPSN,SPI1,MTCH2,PTPRJ,TES,NFIA,AHI1,SNX17,RBPMS,WRN,ZNF787,COMMD7,MAPRE1,CDK12,IKZF3,MED24,ORMDL3,THRA,TADA2B,TBC1D14,HMCES,RAB7A,RUVBL1,CD27,LPAR5,LTBR,AGER,AIF1,ATF6B,C4A,C4B,DDX39B,FLOT1,HLA-B,HLA-C,HLA-DRB5,IER3,LST1,LTB,NCR3,NFKBIL1,PBX2,POU5F1,RNF5,TNF,CISD2,NFKB1,WDR12,NFKBIA,PPP2R3C,NFKBIE
GO:BP	regulation of nucleobase-containing compound metabolic process	4063	27	1.74698	0.0016131	0.0223914	ELF1,NR1H3,SPI1,NFIA,AHI1,RBPMS,WRN,ZNF787,COMMD7,CDK12,IKZF3,MED24,THRA,TADA2B,HMCES,RUVBL1,AGER,ATF6B,DDX39B,IER3,NFKBIL1,PBX2,POU5F1,TNF,NFKB1,NFKBIA,NFKBIE
GO:BP	heterotypic cell-cell adhesion	61	3	12.9289	0.00162741	0.0223914	AGER,FLOT1,TNF
GO:BP	positive regulation of DNA-templated transcription, elongation	61	3	12.9289	0.00162741	0.0223914	CDK12,MED24,DDX39B
GO:BP	cellular response to molecule of bacterial origin	224	5	5.86802	0.00164797	0.0225588	NR1H3,NFKBIL1,TNF,NFKB1,NFKBIA
GO:BP	antigen processing and presentation of peptide antigen via MHC class Ib	16	2	32.8609	0.00165643	0.0225594	HLA-B,HLA-C
GO:BP	positive regulation of transcription initiation by RNA polymerase II	62	3	12.7204	0.0017055	0.0228793	MED24,NFKB1,NFKBIA
GO:BP	regulation of sterol transport	62	3	12.7204	0.0017055	0.0228793	NR1H3,NFKB1,NFKBIA
GO:BP	regulation of cholesterol transport	62	3	12.7204	0.0017055	0.0228793	NR1H3,NFKB1,NFKBIA
GO:BP	regulation of DNA-templated transcription	3446	24	1.83091	0.00171691	0.0229177	ELF1,NR1H3,SPI1,NFIA,AHI1,RBPMS,ZNF787,COMMD7,CDK12,IKZF3,MED24,THRA,TADA2B,RUVBL1,AGER,ATF6B,DDX39B,NFKBIL1,PBX2,POU5F1,TNF,NFKB1,NFKBIA,NFKBIE
GO:BP	regulation of developmental process	2455	19	2.03457	0.00180673	0.0239973	NR1H3,SPI1,MTCH2,AHI1,CDK12,IKZF3,HMCES,RUVBL1,CD27,AGER,FKBPL,FLOT1,HLA-B,LST1,POU5F1,TNF,NFKB1,NFKBIA,PPP2R3C
GO:BP	regulation of RNA biosynthetic process	3464	24	1.82139	0.00184572	0.0243944	ELF1,NR1H3,SPI1,NFIA,AHI1,RBPMS,ZNF787,COMMD7,CDK12,IKZF3,MED24,THRA,TADA2B,RUVBL1,AGER,ATF6B,DDX39B,NFKBIL1,PBX2,POU5F1,TNF,NFKB1,NFKBIA,NFKBIE
GO:BP	positive regulation of MAPK cascade	461	7	3.99178	0.00186225	0.0244922	MADD,SPI1,PTPRJ,CD27,LTBR,AGER,TNF
GO:BP	heterocycle biosynthetic process	4105	27	1.7291	0.00188622	0.0246865	ELF1,NR1H3,SPI1,NFIA,AHI1,GTF2E2,RBPMS,WRN,ZNF787,COMMD7,CDK12,IKZF3,MED24,THRA,TADA2B,RUVBL1,SLC27A2,AGER,ATF6B,DDX39B,NFKBIL1,PBX2,POU5F1,TNF,NFKB1,NFKBIA,NFKBIE
GO:BP	regulation of JNK cascade	138	4	7.61993	0.00190849	0.0247367	CD27,LTBR,AGER,TNF
GO:BP	intracellular transport	1371	13	2.49273	0.00190771	0.0247367	ARHGAP1,MYBPC3,NUP160,MTCH2,SNX17,GRPEL1,TBC1D14,RAB7A,CCHCR1,DDX39B,IER3,NFKBIA,SRP54
GO:BP	biological regulation	12680	61	1.26468	0.00192873	0.0248788	ELF1,ARHGAP1,C1QTNF4,MADD,MYBPC3,NR1H3,PTPMT1,RAPSN,SPI1,MTCH2,PTPRJ,TES,NFIA,AHI1,SNX17,RBPMS,WRN,ZNF787,COMMD7,MAPRE1,CDK12,IKZF3,MED24,ORMDL3,THRA,TADA2B,TBC1D14,HMCES,RAB7A,RUVBL1,CD27,LPAR5,LTBR,ATP8B4,AGER,AIF1,ATF6B,C4A,C4B,CYP21A2,DDX39B,FKBPL,FLOT1,HLA-B,HLA-C,HLA-DRB5,IER3,LST1,LTB,NCR3,NFKBIL1,PBX2,POU5F1,RNF5,TNF,CISD2,NFKB1,WDR12,NFKBIA,PPP2R3C,NFKBIE
GO:BP	positive regulation of miRNA metabolic process	65	3	12.1333	0.00195372	0.0249611	SPI1,TNF,NFKB1
GO:BP	adaptive immune response	739	9	3.20161	0.00194574	0.0249611	HMCES,CD27,AGER,C4A,C4B,HLA-B,HLA-C,HLA-DRB5,TNF
GO:BP	aromatic compound biosynthetic process	4116	27	1.72448	0.0019641	0.0249748	ELF1,NR1H3,SPI1,NFIA,AHI1,GTF2E2,RBPMS,WRN,ZNF787,COMMD7,CDK12,IKZF3,MED24,THRA,TADA2B,RUVBL1,SLC27A2,AGER,ATF6B,DDX39B,NFKBIL1,PBX2,POU5F1,TNF,NFKB1,NFKBIA,NFKBIE
GO:BP	interleukin-6-mediated signaling pathway	18	2	29.2097	0.00210156	0.0264738	C1QTNF4,SPI1
GO:BP	positive regulation of defense response	471	7	3.90703	0.00210172	0.0264738	NR1H3,SPI1,FLOT1,NCR3,NFKBIL1,TNF,NFKBIA
GO:BP	apoptotic signaling pathway	607	8	3.46474	0.00214943	0.0269482	MADD,PTPMT1,SPI1,CD27,LTBR,IER3,LTB,TNF
GO:BP	antigen processing and presentation of peptide antigen	68	3	11.598	0.00222334	0.0276168	HLA-B,HLA-C,HLA-DRB5
GO:BP	positive regulation of DNA-templated transcription initiation	68	3	11.598	0.00222334	0.0276168	MED24,NFKB1,NFKBIA
GO:BP	positive regulation of cell adhesion	477	7	3.85789	0.00225646	0.0277711	PTPRJ,CD27,AGER,AIF1,FLOT1,HLA-DRB5,TNF
GO:BP	regulation of cell-cell adhesion	477	7	3.85789	0.00225646	0.0277711	SPI1,CD27,AGER,AIF1,FLOT1,HLA-DRB5,TNF
GO:BP	pattern recognition receptor signaling pathway	241	5	5.4541	0.00226706	0.0277741	NR1H3,FLOT1,NFKBIL1,TNF,NFKBIA
GO:BP	regulation of cellular metabolic process	6673	38	1.49704	0.00228312	0.0278437	ELF1,C1QTNF4,NR1H3,SPI1,PTPRJ,NFIA,AHI1,RBPMS,WRN,ZNF787,COMMD7,CDK12,IKZF3,MED24,ORMDL3,THRA,TADA2B,TBC1D14,HMCES,RUVBL1,AGER,AIF1,ATF6B,DDX39B,FLOT1,HLA-B,IER3,LTB,NFKBIL1,PBX2,POU5F1,RNF5,TNF,CISD2,NFKB1,NFKBIA,PPP2R3C,NFKBIE
GO:BP	response to molecule of bacterial origin	354	6	4.45572	0.00230161	0.0279422	NR1H3,C4B,NFKBIL1,TNF,NFKB1,NFKBIA
GO:BP	positive regulation of phagocytosis	69	3	11.4299	0.00231808	0.0280154	PTPRJ,C4A,C4B
GO:BP	cytoplasmic sequestering of protein	19	2	27.6724	0.00234302	0.0281897	NFKBIA,NFKBIE
GO:BP	positive regulation of chemokine production	71	3	11.1079	0.00251499	0.0300614	AGER,AIF1,TNF
GO:BP	cellular response to stress	1770	15	2.22786	0.00252099	0.0300614	NR1H3,SPI1,WRN,TADA2B,HMCES,RUVBL1,IFFO1,AIF1,ATF6B,DDX39B,FLOT1,IER3,RNF5,TNF,NFKBIA
GO:BP	positive regulation of cytokine production	490	7	3.75554	0.00262197	0.0311272	C1QTNF4,PTPRJ,AGER,AIF1,FLOT1,LTB,TNF
GO:BP	cellular response to biotic stimulus	250	5	5.25775	0.00265612	0.0313936	NR1H3,NFKBIL1,TNF,NFKB1,NFKBIA
GO:BP	positive regulation of mononuclear cell migration	74	3	10.6576	0.00282926	0.0332934	AGER,AIF1,TNF
GO:BP	vitamin D metabolic process	21	2	25.0369	0.00286324	0.0335462	TNF,NFKB1
GO:BP	regulation of extrinsic apoptotic signaling pathway	155	4	6.78419	0.00290733	0.0337679	MADD,LTBR,LTB,TNF
GO:BP	cytokine-mediated signaling pathway	499	7	3.6878	0.00290063	0.0337679	C1QTNF4,NR1H3,SPI1,PTPRJ,COMMD7,TNF,NFKBIA
GO:BP	regulation of miRNA transcription	75	3	10.5155	0.00293914	0.0339901	SPI1,POU5F1,TNF
GO:BP	innate immune response-activating signaling pathway	258	5	5.09472	0.00304077	0.0349574	NR1H3,FLOT1,NFKBIL1,TNF,NFKBIA
GO:BP	miRNA transcription	76	3	10.3771	0.00305161	0.0349574	SPI1,POU5F1,TNF
GO:BP	regulation of inflammatory response	375	6	4.2062	0.00306186	0.0349574	NR1H3,AGER,IER3,TNF,NFKB1,NFKBIA
GO:BP	negative regulation of blood circulation	22	2	23.8989	0.00314182	0.0354181	AGER,TNF
GO:BP	antigen processing and presentation of endogenous peptide antigen via MHC class I	22	2	23.8989	0.00314182	0.0354181	HLA-B,HLA-C
GO:BP	regulation of biological process	12287	59	1.26234	0.00313089	0.0354181	ELF1,ARHGAP1,C1QTNF4,MADD,MYBPC3,NR1H3,PTPMT1,RAPSN,SPI1,MTCH2,PTPRJ,TES,NFIA,AHI1,SNX17,RBPMS,WRN,ZNF787,COMMD7,MAPRE1,CDK12,IKZF3,MED24,ORMDL3,THRA,TADA2B,TBC1D14,HMCES,RAB7A,RUVBL1,CD27,LPAR5,LTBR,AGER,AIF1,ATF6B,C4A,C4B,DDX39B,FKBPL,FLOT1,HLA-B,HLA-C,HLA-DRB5,IER3,LST1,LTB,NCR3,NFKBIL1,PBX2,POU5F1,RNF5,TNF,CISD2,NFKB1,WDR12,NFKBIA,PPP2R3C,NFKBIE
GO:BP	neuroinflammatory response	77	3	10.2424	0.0031667	0.0355492	AGER,AIF1,TNF
GO:BP	positive regulation of multicellular organismal process	1637	14	2.24827	0.00328134	0.0366827	C1QTNF4,SPI1,PTPRJ,THRA,HMCES,CD27,AGER,AIF1,FLOT1,HLA-DRB5,LTB,POU5F1,TNF,PPP2R3C
GO:BP	endothelin production	1	1	262.887	0.00380391	0.0371123	AGER
GO:BP	positive regulation of amyloid precursor protein catabolic process	24	2	21.9073	0.00373543	0.0371123	AGER,TNF
GO:BP	negative regulation of secretion of lysosomal enzymes	1	1	262.887	0.00380391	0.0371123	NR1H3
GO:BP	interleukin-33 production	1	1	262.887	0.00380391	0.0371123	TNF
GO:BP	epidermal growth factor catabolic process	1	1	262.887	0.00380391	0.0371123	RAB7A
GO:BP	negative regulation of systemic arterial blood pressure	23	2	22.8598	0.00343258	0.0371123	IER3,TNF
GO:BP	astrocyte activation	24	2	21.9073	0.00373543	0.0371123	AGER,TNF
GO:BP	negative regulation of epidermal growth factor receptor signaling pathway	24	2	21.9073	0.00373543	0.0371123	PTPRJ,RAB7A
GO:BP	positive regulation of strand invasion	1	1	262.887	0.00380391	0.0371123	WRN
GO:BP	positive regulation of endothelin production	1	1	262.887	0.00380391	0.0371123	AGER
GO:BP	cellular response to dsRNA	24	2	21.9073	0.00373543	0.0371123	FLOT1,NFKB1
GO:BP	antigen processing and presentation of endogenous peptide antigen	24	2	21.9073	0.00373543	0.0371123	HLA-B,HLA-C
GO:BP	antigen processing and presentation via MHC class Ib	23	2	22.8598	0.00343258	0.0371123	HLA-B,HLA-C
GO:BP	regulation of lipid localization	162	4	6.49105	0.0034063	0.0371123	NR1H3,TNF,NFKB1,NFKBIA
GO:BP	extrinsic apoptotic signaling pathway via death domain receptors	82	3	9.61784	0.00378205	0.0371123	MADD,SPI1,TNF
GO:BP	positive regulation of leukocyte cell-cell adhesion	270	5	4.86829	0.00369115	0.0371123	CD27,AGER,AIF1,HLA-DRB5,TNF
GO:BP	regulation of endothelin production	1	1	262.887	0.00380391	0.0371123	AGER
GO:BP	positive regulation of interleukin-33 production	1	1	262.887	0.00380391	0.0371123	TNF
GO:BP	tumor necrosis factor production	163	4	6.45123	0.00348204	0.0371123	C1QTNF4,PTPRJ,AGER,NFKBIL1
GO:BP	protein localization to astral microtubule	1	1	262.887	0.00380391	0.0371123	MAPRE1
GO:BP	positive regulation of translational initiation by iron	1	1	262.887	0.00380391	0.0371123	TNF
GO:BP	regulation of interleukin-33 production	1	1	262.887	0.00380391	0.0371123	TNF
GO:BP	pronephric nephron tubule morphogenesis	1	1	262.887	0.00380391	0.0371123	AHI1
GO:BP	negative regulation of branching involved in lung morphogenesis	1	1	262.887	0.00380391	0.0371123	TNF
GO:BP	Kupffer's vesicle development	1	1	262.887	0.00380391	0.0371123	AHI1
GO:BP	negative regulation of response to stimulus	1648	14	2.23327	0.00348589	0.0371123	ELF1,NR1H3,SPI1,PTPRJ,RAB7A,AIF1,ATF6B,DDX39B,HLA-B,IER3,NFKBIL1,TNF,NFKB1,NFKBIA
GO:BP	pronephric nephron morphogenesis	1	1	262.887	0.00380391	0.0371123	AHI1
GO:BP	pronephric duct morphogenesis	1	1	262.887	0.00380391	0.0371123	AHI1
GO:BP	positive regulation of polarized epithelial cell differentiation	1	1	262.887	0.00380391	0.0371123	AHI1
GO:BP	regulation of strand invasion	1	1	262.887	0.00380391	0.0371123	WRN
GO:BP	regulation of tumor necrosis factor production	163	4	6.45123	0.00348204	0.0371123	C1QTNF4,PTPRJ,AGER,NFKBIL1
GO:BP	response to Gram-negative bacterium	1	1	262.887	0.00380391	0.0371123	TNF
GO:BP	negative regulation of bile acid secretion	1	1	262.887	0.00380391	0.0371123	TNF
GO:BP	regulation of apoptotic signaling pathway	382	6	4.12912	0.0033529	0.0371123	MADD,PTPMT1,LTBR,IER3,LTB,TNF
GO:BP	pronephric duct development	1	1	262.887	0.00380391	0.0371123	AHI1
GO:BP	tumor necrosis factor superfamily cytokine production	168	4	6.25923	0.00387798	0.0372925	C1QTNF4,PTPRJ,AGER,NFKBIL1
GO:BP	regulation of tumor necrosis factor superfamily cytokine production	168	4	6.25923	0.00387798	0.0372925	C1QTNF4,PTPRJ,AGER,NFKBIL1
GO:BP	regulation of cellular component organization	2425	18	1.95133	0.00384806	0.0372925	NR1H3,RAPSN,MTCH2,PTPRJ,AHI1,SNX17,MAPRE1,THRA,TBC1D14,RAB7A,RUVBL1,C4A,C4B,FLOT1,IER3,POU5F1,RNF5,TNF
GO:BP	negative regulation of secretion	168	4	6.25923	0.00387798	0.0372925	NR1H3,SPI1,RAB7A,TNF
GO:BP	regulation of canonical NF-kappaB signal transduction	274	5	4.79722	0.00392858	0.0376442	LTBR,FLOT1,LTB,TNF,NFKBIA
GO:BP	negative regulation of molecular function	672	8	3.12961	0.0039984	0.0381769	SPI1,PTPRJ,COMMD7,NFKBIL1,TNF,NFKB1,NFKBIA,NFKBIE
GO:BP	vitamin biosynthetic process	25	2	21.031	0.00405027	0.0382636	TNF,NFKB1
GO:BP	toll-like receptor 3 signaling pathway	25	2	21.031	0.00405027	0.0382636	FLOT1,TNF
GO:BP	response to muscle stretch	25	2	21.031	0.00405027	0.0382636	NFKB1,NFKBIA
GO:BP	activation of innate immune response	279	5	4.71125	0.00424054	0.0399206	NR1H3,FLOT1,NFKBIL1,TNF,NFKBIA
GO:BP	endocytic recycling	86	3	9.17049	0.0043233	0.0405574	ARHGAP1,SNX17,RAB7A
GO:BP	detection of external biotic stimulus	26	2	20.2221	0.00437701	0.040635	C4B,HLA-B
GO:BP	negative regulation of T cell receptor signaling pathway	26	2	20.2221	0.00437701	0.040635	ELF1,PTPRJ
GO:BP	positive regulation of cholesterol efflux	26	2	20.2221	0.00437701	0.040635	NR1H3,NFKBIA
GO:BP	cellular response to cytokine stimulus	839	9	2.82001	0.00451925	0.0418108	C1QTNF4,NR1H3,SPI1,PTPRJ,COMMD7,AIF1,TNF,NFKB1,NFKBIA
GO:BP	regulation of metabolic process	7158	39	1.43233	0.00454177	0.0418748	ELF1,C1QTNF4,NR1H3,SPI1,PTPRJ,NFIA,AHI1,RBPMS,WRN,ZNF787,COMMD7,CDK12,IKZF3,MED24,ORMDL3,THRA,TADA2B,TBC1D14,HMCES,RAB7A,RUVBL1,AGER,AIF1,ATF6B,DDX39B,FLOT1,HLA-B,IER3,LTB,NFKBIL1,PBX2,POU5F1,RNF5,TNF,CISD2,NFKB1,NFKBIA,PPP2R3C,NFKBIE
GO:BP	positive regulation of synaptic transmission	176	4	5.97472	0.00457324	0.0418771	RAPSN,AGER,FLOT1,TNF
GO:BP	regulation of lipid biosynthetic process	176	4	5.97472	0.00457324	0.0418771	NR1H3,ORMDL3,TNF,NFKB1
GO:BP	intracellular signal transduction	2668	19	1.87214	0.00463902	0.042335	ARHGAP1,C1QTNF4,MADD,PTPMT1,SPI1,PTPRJ,RBPMS,CD27,LTBR,AGER,AIF1,DDX39B,FLOT1,IER3,LTB,NFKBIL1,TNF,NFKB1,NFKBIA
GO:BP	positive regulation of transport	844	9	2.8033	0.00469649	0.0427142	NR1H3,PTPRJ,AHI1,RAB7A,C4A,C4B,FLOT1,TNF,NFKBIA
GO:BP	negative regulation of miRNA transcription	27	2	19.4731	0.00471556	0.0427427	POU5F1,TNF
GO:BP	steroid biosynthetic process	179	4	5.87458	0.00485426	0.0438518	SLC27A2,CYP21A2,TNF,NFKB1
GO:BP	negative regulation of transport	415	6	3.80078	0.00501105	0.0449654	ARHGAP1,NR1H3,SPI1,RAB7A,TNF,NFKB1
GO:BP	cellular nitrogen compound biosynthetic process	4836	29	1.57646	0.00500684	0.0449654	ELF1,MRPS31,NR1H3,SPI1,NFIA,AHI1,GTF2E2,RBPMS,WRN,ZNF787,COMMD7,CDK12,IKZF3,MED24,ORMDL3,THRA,TADA2B,RUVBL1,SLC27A2,AGER,ATF6B,DDX39B,NFKBIL1,PBX2,POU5F1,TNF,NFKB1,NFKBIA,NFKBIE
GO:BP	protein localization to organelle	1184	11	2.44237	0.00507286	0.0452175	RAPSN,SPI1,MTCH2,WRN,MAPRE1,ORMDL3,GRPEL1,RAB7A,IFFO1,NFKBIA,SRP54
GO:BP	positive regulation of p38MAPK cascade	28	2	18.7777	0.00506582	0.0452175	SPI1,AGER
GO:BP	transcription by RNA polymerase II	2691	19	1.85614	0.00509588	0.0452723	ELF1,NR1H3,SPI1,NFIA,AHI1,GTF2E2,ZNF787,CDK12,IKZF3,MED24,THRA,TADA2B,RUVBL1,ATF6B,PBX2,POU5F1,TNF,NFKB1,NFKBIA
GO:BP	regulation of animal organ morphogenesis	92	3	8.57242	0.00521937	0.0462164	AHI1,POU5F1,TNF
GO:BP	negative regulation of lipid transport	29	2	18.1302	0.00542771	0.047435	NR1H3,NFKB1
GO:BP	vesicle-mediated transport	1547	13	2.20914	0.0053834	0.047435	ARHGAP1,NR1H3,SPI1,PTPRJ,AHI1,SNX17,TBC1D14,RAB7A,AGER,AIF1,C4A,C4B,FLOT1
GO:BP	negative regulation of miRNA metabolic process	29	2	18.1302	0.00542771	0.047435	POU5F1,TNF
GO:BP	negative regulation of ERBB signaling pathway	29	2	18.1302	0.00542771	0.047435	PTPRJ,RAB7A
GO:BP	dephosphorylation	298	5	4.41086	0.00558854	0.0485244	ACP2,PTPMT1,PTPRJ,TNF,PPP2R3C
GO:BP	regulation of RNA metabolic process	3763	24	1.67667	0.00557813	0.0485244	ELF1,NR1H3,SPI1,NFIA,AHI1,RBPMS,ZNF787,COMMD7,CDK12,IKZF3,MED24,THRA,TADA2B,RUVBL1,AGER,ATF6B,DDX39B,NFKBIL1,PBX2,POU5F1,TNF,NFKB1,NFKBIA,NFKBIE
GO:BP	regulation of T cell mediated immunity	95	3	8.30171	0.00570619	0.0489128	AGER,HLA-B,HLA-C
GO:BP	chemokine production	95	3	8.30171	0.00570619	0.0489128	AGER,AIF1,TNF
GO:BP	positive regulation of intracellular signal transduction	1033	10	2.54489	0.00568995	0.0489128	C1QTNF4,MADD,SPI1,PTPRJ,CD27,LTBR,AGER,FLOT1,LTB,TNF
GO:BP	regulation of chemokine production	95	3	8.30171	0.00570619	0.0489128	AGER,AIF1,TNF
GO:BP	regulation of phagocytosis	97	3	8.13054	0.00604538	0.0514913	PTPRJ,C4A,C4B
GO:BP	regulation of ncRNA transcription	97	3	8.13054	0.00604538	0.0514913	SPI1,POU5F1,TNF
GO:BP	antigen receptor-mediated signaling pathway	191	4	5.5055	0.00609432	0.0517439	ELF1,PTPRJ,NFKB1,NFKBIA
GO:BP	antigen processing and presentation of endogenous antigen	31	2	16.9605	0.00618599	0.0523565	HLA-B,HLA-C
GO:BP	regulation of cell differentiation	1576	13	2.16849	0.006276	0.0529513	NR1H3,SPI1,MTCH2,AHI1,CDK12,IKZF3,CD27,AGER,HLA-B,TNF,NFKB1,NFKBIA,PPP2R3C
GO:BP	myeloid cell differentiation	437	6	3.60944	0.00640985	0.0531467	SPI1,THRA,LTBR,TNF,NFKBIA,SRP54
GO:BP	negative regulation of cell communication	1398	12	2.25655	0.00638338	0.0531467	ELF1,NR1H3,SPI1,PTPRJ,RAB7A,AGER,ATF6B,DDX39B,IER3,NFKBIL1,TNF,NFKBIA
GO:BP	regulation of intracellular signal transduction	1766	14	2.08405	0.00641802	0.0531467	ARHGAP1,C1QTNF4,MADD,PTPMT1,SPI1,PTPRJ,CD27,LTBR,AGER,DDX39B,FLOT1,LTB,TNF,NFKBIA
GO:BP	negative regulation of signaling	1398	12	2.25655	0.00638338	0.0531467	ELF1,NR1H3,SPI1,PTPRJ,RAB7A,AGER,ATF6B,DDX39B,IER3,NFKBIL1,TNF,NFKBIA
GO:BP	negative regulation of lipid metabolic process	99	3	7.96629	0.0063964	0.0531467	ORMDL3,TNF,NFKB1
GO:BP	lipid biosynthetic process	727	8	2.89285	0.00636836	0.0531467	NR1H3,PTPMT1,ORMDL3,PGAP3,SLC27A2,CYP21A2,TNF,NFKB1
GO:BP	regulation of lipid metabolic process	310	5	4.24012	0.00658166	0.0541675	NR1H3,ORMDL3,THRA,TNF,NFKB1
GO:BP	hematopoietic or lymphoid organ development	100	3	7.88663	0.00657638	0.0541675	LTBR,LTB,PPP2R3C
GO:BP	negative regulation of antigen receptor-mediated signaling pathway	33	2	15.9326	0.00698968	0.0543292	ELF1,PTPRJ
GO:BP	negative regulation of neutrophil degranulation	2	1	131.444	0.00759353	0.0543292	SPI1
GO:BP	positive regulation of neutrophil activation	2	1	131.444	0.00759353	0.0543292	TNF
GO:BP	regulation of blood microparticle formation	2	1	131.444	0.00759353	0.0543292	TNF
GO:BP	fractalkine production	2	1	131.444	0.00759353	0.0543292	TNF
GO:BP	female courtship behavior	2	1	131.444	0.00759353	0.0543292	THRA
GO:BP	regulation of fractalkine production	2	1	131.444	0.00759353	0.0543292	TNF
GO:BP	regulation of macromolecule biosynthetic process	5654	32	1.48787	0.00726738	0.0543292	ELF1,C1QTNF4,NR1H3,SPI1,PTPRJ,NFIA,AHI1,RBPMS,ZNF787,COMMD7,CDK12,IKZF3,MED24,ORMDL3,THRA,TADA2B,HMCES,RUVBL1,AGER,AIF1,ATF6B,DDX39B,FLOT1,HLA-B,LTB,NFKBIL1,PBX2,POU5F1,TNF,NFKB1,NFKBIA,NFKBIE
GO:BP	cytotoxic T cell pyroptotic process	2	1	131.444	0.00759353	0.0543292	GSDMB
GO:BP	pronephric nephron tubule development	2	1	131.444	0.00759353	0.0543292	AHI1
GO:BP	positive regulation of tumor necrosis factor production	101	3	7.80854	0.00675936	0.0543292	C1QTNF4,PTPRJ,AGER
GO:BP	MAPK cascade	745	8	2.82295	0.0073397	0.0543292	MADD,SPI1,PTPRJ,CD27,LTBR,AGER,TNF,NFKB1
GO:BP	positive regulation of motor neuron apoptotic process	2	1	131.444	0.00759353	0.0543292	RAPSN
GO:BP	protein localization to spindle microtubule	2	1	131.444	0.00759353	0.0543292	MAPRE1
GO:BP	regulation of DNA-templated transcription elongation	103	3	7.65692	0.00713436	0.0543292	CDK12,MED24,DDX39B
GO:BP	D-serine transport	2	1	131.444	0.00759353	0.0543292	NFKBIE
GO:BP	positive regulation of blood microparticle formation	2	1	131.444	0.00759353	0.0543292	TNF
GO:BP	positive regulation of fractalkine production	2	1	131.444	0.00759353	0.0543292	TNF
GO:BP	response to transition metal nanoparticle	2	1	131.444	0.00759353	0.0543292	TNF
GO:BP	DNA double-strand break attachment to nuclear envelope	2	1	131.444	0.00759353	0.0543292	IFFO1
GO:BP	positive regulation of canonical Wnt signaling pathway	105	3	7.51107	0.0075215	0.0543292	RUVBL1,POU5F1,NFKB1
GO:BP	negative regulation of RNA polymerase II transcription preinitiation complex assembly	2	1	131.444	0.00759353	0.0543292	THRA
GO:BP	regulation of secretion of lysosomal enzymes	2	1	131.444	0.00759353	0.0543292	NR1H3
GO:BP	negative regulation of intralumenal vesicle formation	2	1	131.444	0.00759353	0.0543292	RAB7A
GO:BP	regulation of intralumenal vesicle formation	2	1	131.444	0.00759353	0.0543292	RAB7A
GO:BP	blood microparticle formation	2	1	131.444	0.00759353	0.0543292	TNF
GO:BP	D-ribose catabolic process	2	1	131.444	0.00759353	0.0543292	RBKS
GO:BP	pronephros morphogenesis	2	1	131.444	0.00759353	0.0543292	AHI1
GO:BP	recycling endosome to Golgi transport	2	1	131.444	0.00759353	0.0543292	TBC1D14
GO:BP	negative regulation of ATF6-mediated unfolded protein response	2	1	131.444	0.00759353	0.0543292	ATF6B
GO:BP	organic substance transport	2358	17	1.89529	0.0067518	0.0543292	ARHGAP1,NR1H3,NUP160,MTCH2,SNX17,GRPEL1,RAB7A,ATP8B4,SLC27A2,CCHCR1,DDX39B,FLOT1,TNF,NFKB1,NFKBIA,SRP54,NFKBIE
GO:BP	positive regulation of tumor necrosis factor superfamily cytokine production	105	3	7.51107	0.0075215	0.0543292	C1QTNF4,PTPRJ,AGER
GO:BP	regulation of translational initiation by iron	2	1	131.444	0.00759353	0.0543292	TNF
GO:BP	endodermal-mesodermal cell signaling	2	1	131.444	0.00759353	0.0543292	POU5F1
GO:BP	RNA localization	197	4	5.33782	0.00678675	0.0543292	NUP160,RUVBL1,DDX39B,FLOT1
GO:BP	positive regulation of female receptivity	2	1	131.444	0.00759353	0.0543292	THRA
GO:BP	regulation of transcription by RNA polymerase II	2567	18	1.84339	0.0069839	0.0543292	ELF1,NR1H3,SPI1,NFIA,AHI1,ZNF787,CDK12,IKZF3,MED24,THRA,TADA2B,RUVBL1,ATF6B,PBX2,POU5F1,TNF,NFKB1,NFKBIA
GO:BP	negative regulation of L-glutamate import across plasma membrane	2	1	131.444	0.00759353	0.0543292	TNF
GO:BP	regulation of molecular function	1799	14	2.04582	0.00752359	0.0543292	MYBPC3,NR1H3,SPI1,PTPRJ,WRN,COMMD7,CDK12,AGER,FLOT1,NFKBIL1,TNF,NFKB1,NFKBIA,NFKBIE
GO:BP	tumor necrosis factor-mediated signaling pathway	105	3	7.51107	0.0075215	0.0543292	COMMD7,TNF,NFKBIA
GO:BP	positive regulation of leukocyte adhesion to arterial endothelial cell	2	1	131.444	0.00759353	0.0543292	TNF
GO:BP	positive regulation of vitamin D biosynthetic process	2	1	131.444	0.00759353	0.0543292	TNF
GO:BP	regulation of polarized epithelial cell differentiation	2	1	131.444	0.00759353	0.0543292	AHI1
GO:BP	negative regulation of endosome organization	2	1	131.444	0.00759353	0.0543292	RAB7A
GO:BP	establishment of localization in cell	1972	15	1.99965	0.00691798	0.0543292	ARHGAP1,MYBPC3,NUP160,SPI1,MTCH2,SNX17,MAPRE1,GRPEL1,TBC1D14,RAB7A,CCHCR1,DDX39B,IER3,NFKBIA,SRP54
GO:BP	protein localization to cytoplasmic microtubule	2	1	131.444	0.00759353	0.0543292	MAPRE1
GO:BP	negative regulation of endocytic recycling	2	1	131.444	0.00759353	0.0543292	ARHGAP1
GO:BP	response to gold nanoparticle	2	1	131.444	0.00759353	0.0543292	TNF
GO:BP	positive regulation of chronic inflammatory response to antigenic stimulus	2	1	131.444	0.00759353	0.0543292	TNF
GO:BP	regulation of nitrogen compound metabolic process	5440	31	1.49807	0.00767357	0.0547558	ELF1,NR1H3,SPI1,PTPRJ,NFIA,AHI1,RBPMS,WRN,ZNF787,COMMD7,CDK12,IKZF3,MED24,ORMDL3,THRA,TADA2B,HMCES,RAB7A,RUVBL1,AGER,ATF6B,DDX39B,FLOT1,IER3,NFKBIL1,PBX2,POU5F1,TNF,NFKB1,NFKBIA,NFKBIE
GO:BP	pyroptosis	35	2	15.0221	0.00783807	0.0557812	GSDMA,GSDMB
GO:BP	positive regulation of lipid localization	107	3	7.37068	0.00792086	0.0562213	NR1H3,NFKB1,NFKBIA
GO:BP	steroid metabolic process	325	5	4.04442	0.00798986	0.0565615	SNX17,SLC27A2,CYP21A2,TNF,NFKB1
GO:BP	localization within membrane	919	9	2.57452	0.00806612	0.0568015	ARHGAP1,RAPSN,MTCH2,SNX17,RAB7A,AGER,FLOT1,TNF,SRP54
GO:BP	positive regulation of canonical NF-kappaB signal transduction	207	4	5.07995	0.00805333	0.0568015	LTBR,FLOT1,LTB,TNF
GO:BP	antigen processing and presentation of peptide antigen via MHC class I	36	2	14.6049	0.00827879	0.0579948	HLA-B,HLA-C
GO:BP	negative regulation of exocytosis	36	2	14.6049	0.00827879	0.0579948	SPI1,RAB7A
GO:BP	cellular response to stimulus	7394	39	1.38661	0.0083828	0.0585704	ELF1,ARHGAP1,C1QTNF4,MADD,NR1H3,PTPMT1,SPI1,PTPRJ,NFIA,AHI1,SNX17,RBPMS,WRN,COMMD7,THRA,TADA2B,HMCES,RAB7A,RUVBL1,CD27,IFFO1,LPAR5,LTBR,AGER,AIF1,ATF6B,DDX39B,FLOT1,IER3,LTB,NCR3,NFKBIL1,POU5F1,RNF5,TNF,NFKB1,WDR12,NFKBIA,SRP54
GO:BP	regulation of cholesterol efflux	37	2	14.2101	0.00873043	0.0602153	NR1H3,NFKBIA
GO:BP	negative regulation of lymphocyte apoptotic process	37	2	14.2101	0.00873043	0.0602153	ORMDL3,CD27
GO:BP	regulation of monooxygenase activity	37	2	14.2101	0.00873043	0.0602153	TNF,NFKB1
GO:BP	positive regulation of cholesterol transport	37	2	14.2101	0.00873043	0.0602153	NR1H3,NFKBIA
GO:BP	positive regulation of sterol transport	37	2	14.2101	0.00873043	0.0602153	NR1H3,NFKBIA
GO:BP	signal transduction	5959	33	1.45583	0.0087765	0.0602234	ELF1,ARHGAP1,C1QTNF4,MADD,NR1H3,PTPMT1,SPI1,PTPRJ,NFIA,AHI1,SNX17,RBPMS,COMMD7,THRA,RAB7A,RUVBL1,CD27,LPAR5,LTBR,AGER,AIF1,ATF6B,DDX39B,FLOT1,IER3,LTB,NCR3,NFKBIL1,POU5F1,TNF,NFKB1,WDR12,NFKBIA
GO:BP	cholesterol transport	111	3	7.10507	0.0087566	0.0602234	NR1H3,NFKB1,NFKBIA
GO:BP	response to cytokine	932	9	2.53861	0.00880212	0.0602451	C1QTNF4,NR1H3,SPI1,PTPRJ,COMMD7,AIF1,TNF,NFKB1,NFKBIA
GO:BP	regulation of lymphocyte differentiation	213	4	4.93685	0.00888316	0.0606451	SPI1,IKZF3,CD27,PPP2R3C
GO:BP	nuclear transport	334	5	3.93544	0.00892881	0.0606481	NUP160,CCHCR1,DDX39B,IER3,NFKBIA
GO:BP	nucleocytoplasmic transport	334	5	3.93544	0.00892881	0.0606481	NUP160,CCHCR1,DDX39B,IER3,NFKBIA
GO:BP	negative regulation of response to biotic stimulus	112	3	7.04163	0.0089733	0.0607964	NR1H3,HLA-B,NFKBIL1
GO:BP	positive regulation of T cell mediated cytotoxicity	38	2	13.8362	0.00919289	0.061663	HLA-B,HLA-C
GO:BP	autophagosome assembly	113	3	6.97931	0.00919314	0.061663	TBC1D14,RAB7A,RNF5
GO:BP	cellular response to amyloid-beta	38	2	13.8362	0.00919289	0.061663	AGER,TNF
GO:BP	response to lipopolysaccharide	336	5	3.91202	0.0091474	0.061663	NR1H3,NFKBIL1,TNF,NFKB1,NFKBIA
GO:BP	regulation of cell adhesion	778	8	2.70321	0.00940755	0.0629438	SPI1,PTPRJ,CD27,AGER,AIF1,FLOT1,HLA-DRB5,TNF
GO:BP	response to mechanical stimulus	217	4	4.84585	0.00946636	0.0630229	LTBR,TNF,NFKB1,NFKBIA
GO:BP	negative regulation of signal transduction	1290	11	2.24168	0.00944896	0.0630229	ELF1,NR1H3,SPI1,PTPRJ,RAB7A,ATF6B,DDX39B,IER3,NFKBIL1,TNF,NFKBIA
GO:BP	antigen processing and presentation	115	3	6.85793	0.00964223	0.0640349	HLA-B,HLA-C,HLA-DRB5
GO:BP	regulation of gene expression	5526	31	1.47476	0.00972422	0.0642613	ELF1,C1QTNF4,NR1H3,SPI1,PTPRJ,NFIA,AHI1,RBPMS,ZNF787,COMMD7,CDK12,IKZF3,MED24,THRA,TADA2B,HMCES,RUVBL1,AGER,AIF1,ATF6B,DDX39B,FLOT1,HLA-B,LTB,NFKBIL1,PBX2,POU5F1,TNF,NFKB1,NFKBIA,NFKBIE
GO:BP	maintenance of location	341	5	3.85466	0.00971005	0.0642613	NR1H3,TNF,NFKB1,NFKBIA,NFKBIE
GO:BP	response to endoplasmic reticulum stress	220	4	4.77977	0.00991977	0.0653925	NR1H3,ATF6B,FLOT1,RNF5
GO:BP	lipid catabolic process	344	5	3.82104	0.0100589	0.0661469	SNX17,THRA,RAB7A,SLC27A2,TNF
GO:BP	lipid localization	483	6	3.26568	0.010224	0.0670685	NR1H3,ATP8B4,SLC27A2,TNF,NFKB1,NFKBIA
GO:BP	regulation of cellular biosynthetic process	5781	32	1.45518	0.010253	0.0670949	ELF1,C1QTNF4,NR1H3,SPI1,PTPRJ,NFIA,AHI1,RBPMS,ZNF787,COMMD7,CDK12,IKZF3,MED24,ORMDL3,THRA,TADA2B,HMCES,RUVBL1,AGER,AIF1,ATF6B,DDX39B,FLOT1,HLA-B,LTB,NFKBIL1,PBX2,POU5F1,TNF,NFKB1,NFKBIA,NFKBIE
GO:BP	autophagosome organization	120	3	6.57219	0.0108203	0.067784	TBC1D14,RAB7A,RNF5
GO:BP	positive regulation of antifungal innate immune response	3	1	87.6292	0.0113689	0.067784	SPI1
GO:BP	regulation of amyloid precursor protein catabolic process	42	2	12.5185	0.0111492	0.067784	AGER,TNF
GO:BP	neutrophil activation	42	2	12.5185	0.0111492	0.067784	SPI1,TNF
GO:BP	negative regulation of response to endoplasmic reticulum stress	41	2	12.8238	0.0106443	0.067784	NR1H3,ATF6B
GO:BP	pro-T cell differentiation	3	1	87.6292	0.0113689	0.067784	SPI1
GO:BP	response to 3,3',5-triiodo-L-thyronine	3	1	87.6292	0.0113689	0.067784	TNF
GO:BP	regulation of myeloid progenitor cell differentiation	3	1	87.6292	0.0113689	0.067784	SPI1
GO:BP	regulation of biosynthetic process	5813	32	1.44717	0.0111505	0.067784	ELF1,C1QTNF4,NR1H3,SPI1,PTPRJ,NFIA,AHI1,RBPMS,ZNF787,COMMD7,CDK12,IKZF3,MED24,ORMDL3,THRA,TADA2B,HMCES,RUVBL1,AGER,AIF1,ATF6B,DDX39B,FLOT1,HLA-B,LTB,NFKBIL1,PBX2,POU5F1,TNF,NFKB1,NFKBIA,NFKBIE
GO:BP	D-ribose metabolic process	3	1	87.6292	0.0113689	0.067784	RBKS
GO:BP	negative regulation of calcidiol 1-monooxygenase activity	3	1	87.6292	0.0113689	0.067784	NFKB1
GO:BP	positive regulation of B cell mediated immunity	42	2	12.5185	0.0111492	0.067784	HMCES,TNF
GO:BP	complement activation, classical pathway	41	2	12.8238	0.0106443	0.067784	C4A,C4B
GO:BP	positive regulation of neuromuscular synaptic transmission	3	1	87.6292	0.0113689	0.067784	RAPSN
GO:BP	regulation of neuromuscular synaptic transmission	3	1	87.6292	0.0113689	0.067784	RAPSN
GO:BP	astrocyte development	42	2	12.5185	0.0111492	0.067784	AGER,TNF
GO:BP	positive regulation of synaptic transmission, dopaminergic	3	1	87.6292	0.0113689	0.067784	FLOT1
GO:BP	regulation of chronic inflammatory response to antigenic stimulus	3	1	87.6292	0.0113689	0.067784	TNF
GO:BP	regulation of cellular component biogenesis	971	9	2.43665	0.0113202	0.067784	PTPRJ,MAPRE1,ORMDL3,THRA,TBC1D14,RAB7A,FLOT1,RNF5,TNF
GO:BP	endothelial to hematopoietic transition	3	1	87.6292	0.0113689	0.067784	SPI1
GO:BP	regulation of muscle filament sliding	3	1	87.6292	0.0113689	0.067784	MYBPC3
GO:BP	negative regulation of smooth muscle cell chemotaxis	3	1	87.6292	0.0113689	0.067784	AIF1
GO:BP	cellular response to tumor necrosis factor	228	4	4.61206	0.0111973	0.067784	COMMD7,TNF,NFKB1,NFKBIA
GO:BP	positive regulation of interleukin-6-mediated signaling pathway	3	1	87.6292	0.0113689	0.067784	C1QTNF4
GO:BP	positive regulation of thyroid hormone mediated signaling pathway	3	1	87.6292	0.0113689	0.067784	THRA
GO:BP	positive regulation of calcidiol 1-monooxygenase activity	3	1	87.6292	0.0113689	0.067784	TNF
GO:BP	dsRNA transport	3	1	87.6292	0.0113689	0.067784	FLOT1
GO:BP	positive regulation of immunoglobulin mediated immune response	42	2	12.5185	0.0111492	0.067784	HMCES,TNF
GO:BP	chronic inflammatory response to antigenic stimulus	3	1	87.6292	0.0113689	0.067784	TNF
GO:BP	negative regulation of long-term synaptic depression	3	1	87.6292	0.0113689	0.067784	AGER
GO:BP	multicellular organism development	4643	27	1.52874	0.010876	0.067784	MYBPC3,NUP160,SPI1,PTPRJ,NFIA,AHI1,SNX17,IKZF3,ORMDL3,PLXDC1,THRA,HMCES,RUVBL1,CD27,LTBR,AGER,FKBPL,FLOT1,HLA-B,LST1,LTB,PBX2,POU5F1,TNF,NFKBIA,PPP2R3C,SRP54
GO:BP	cell communication	6537	35	1.40754	0.0113263	0.067784	ELF1,ARHGAP1,C1QTNF4,MADD,NR1H3,PTPMT1,RAPSN,SPI1,PTPRJ,NFIA,AHI1,SNX17,RBPMS,WRN,COMMD7,THRA,RAB7A,RUVBL1,CD27,LPAR5,LTBR,AGER,AIF1,ATF6B,DDX39B,FLOT1,IER3,LTB,NCR3,NFKBIL1,POU5F1,TNF,NFKB1,WDR12,NFKBIA
GO:BP	regulation of MAPK cascade	643	7	2.86192	0.0111921	0.067784	MADD,SPI1,PTPRJ,CD27,LTBR,AGER,TNF
GO:BP	regulation of p38MAPK cascade	41	2	12.8238	0.0106443	0.067784	SPI1,AGER
GO:BP	courtship behavior	3	1	87.6292	0.0113689	0.067784	THRA
GO:BP	regulation of postsynaptic membrane organization	3	1	87.6292	0.0113689	0.067784	RAPSN
GO:BP	negative regulation of immune effector process	120	3	6.57219	0.0108203	0.067784	SPI1,HLA-B,TNF
GO:BP	cloaca development	3	1	87.6292	0.0113689	0.067784	AHI1
GO:BP	pronephric nephron development	3	1	87.6292	0.0113689	0.067784	AHI1
GO:BP	positive regulation of superoxide dismutase activity	3	1	87.6292	0.0113689	0.067784	TNF
GO:BP	regulation of mononuclear cell migration	123	3	6.41189	0.0115654	0.0686315	AGER,AIF1,TNF
GO:BP	regulation of primary metabolic process	5591	31	1.45761	0.0115648	0.0686315	ELF1,NR1H3,SPI1,PTPRJ,NFIA,AHI1,RBPMS,WRN,ZNF787,COMMD7,CDK12,IKZF3,MED24,ORMDL3,THRA,TADA2B,HMCES,RAB7A,RUVBL1,AGER,ATF6B,DDX39B,FLOT1,IER3,NFKBIL1,PBX2,POU5F1,TNF,NFKB1,NFKBIA,NFKBIE
GO:BP	positive regulation of developmental process	1328	11	2.17753	0.0115878	0.0686315	SPI1,MTCH2,AHI1,HMCES,CD27,AGER,FLOT1,POU5F1,TNF,NFKB1,PPP2R3C
GO:BP	response to cold	43	2	12.2273	0.0116645	0.0687819	THRA,NFKBIA
GO:BP	positive regulation of interleukin-12 production	43	2	12.2273	0.0116645	0.0687819	AGER,LTB
GO:BP	sterol transport	124	3	6.36018	0.0118202	0.069093	NR1H3,NFKB1,NFKBIA
GO:BP	cellular response to type II interferon	124	3	6.36018	0.0118202	0.069093	NR1H3,AIF1,TNF
GO:BP	regulation of MAP kinase activity	124	3	6.36018	0.0118202	0.069093	PTPRJ,CDK12,TNF
GO:BP	T cell mediated immunity	124	3	6.36018	0.0118202	0.069093	AGER,HLA-B,HLA-C
GO:BP	vacuole organization	232	4	4.53254	0.0118741	0.0692569	ACP2,TBC1D14,RAB7A,RNF5
GO:BP	intracellular receptor signaling pathway	362	5	3.63104	0.0123345	0.0717861	NR1H3,THRA,FLOT1,TNF,NFKBIA
GO:BP	nitrogen compound transport	1911	14	1.92592	0.0124625	0.072374	ARHGAP1,NR1H3,NUP160,MTCH2,SNX17,GRPEL1,RAB7A,CCHCR1,DDX39B,FLOT1,TNF,NFKBIA,SRP54,NFKBIE
GO:BP	regulation of natural killer cell mediated cytotoxicity	45	2	11.6839	0.0127259	0.0732877	HLA-B,NCR3
GO:BP	blood circulation	507	6	3.11109	0.0127545	0.0732877	MYBPC3,PTPRJ,THRA,AGER,IER3,TNF
GO:BP	regulation of lymphocyte proliferation	237	4	4.43692	0.0127564	0.0732877	IKZF3,AGER,AIF1,LST1
GO:BP	regulation of humoral immune response	45	2	11.6839	0.0127259	0.0732877	TNF,PPP2R3C
GO:BP	regulation of leukocyte cell-cell adhesion	365	5	3.6012	0.0127451	0.0732877	CD27,AGER,AIF1,HLA-DRB5,TNF
GO:BP	myeloid leukocyte differentiation	238	4	4.41828	0.0129377	0.0741708	SPI1,LTBR,TNF,SRP54
GO:BP	regulation of autophagosome assembly	46	2	11.4299	0.0132718	0.0757622	TBC1D14,RNF5
GO:BP	endolysosomal toll-like receptor signaling pathway	46	2	11.4299	0.0132718	0.0757622	FLOT1,TNF
GO:BP	regulation of cellular response to stress	512	6	3.08071	0.0133326	0.0759476	NR1H3,TADA2B,RUVBL1,ATF6B,DDX39B,IER3
GO:BP	regulation of mononuclear cell proliferation	241	4	4.36328	0.0134917	0.076691	IKZF3,AGER,AIF1,LST1
GO:BP	regulation of T cell receptor signaling pathway	47	2	11.1867	0.0138278	0.0784355	ELF1,PTPRJ
GO:BP	positive regulation of lymphocyte differentiation	132	3	5.97472	0.0139752	0.0791042	SPI1,CD27,PPP2R3C
GO:BP	regulation of DNA metabolic process	521	6	3.0275	0.0144192	0.0794405	WRN,TADA2B,HMCES,RUVBL1,IER3,TNF
GO:BP	response to tumor necrosis factor	249	4	4.22309	0.0150422	0.0794405	COMMD7,TNF,NFKB1,NFKBIA
GO:BP	regulation of superoxide dismutase activity	4	1	65.7219	0.0151301	0.0794405	TNF
GO:BP	granulocyte activation	49	2	10.7301	0.0149696	0.0794405	SPI1,TNF
GO:BP	positive regulation of smooth muscle cell chemotaxis	4	1	65.7219	0.0151301	0.0794405	AIF1
GO:BP	mRNA transcription by RNA polymerase II	48	2	10.9536	0.0143938	0.0794405	NR1H3,THRA
GO:BP	regulation of natural killer cell mediated immunity	49	2	10.7301	0.0149696	0.0794405	HLA-B,NCR3
GO:BP	DNA-templated transcription elongation	135	3	5.84194	0.0148371	0.0794405	CDK12,MED24,DDX39B
GO:BP	positive regulation of T cell activation	247	4	4.25729	0.0146445	0.0794405	CD27,AGER,AIF1,HLA-DRB5
GO:BP	positive regulation of hyaluronan biosynthetic process	4	1	65.7219	0.0151301	0.0794405	NFKB1
GO:BP	negative regulation of defense response	247	4	4.25729	0.0146445	0.0794405	NR1H3,HLA-B,IER3,NFKB1
GO:BP	response to isolation stress	4	1	65.7219	0.0151301	0.0794405	TNF
GO:BP	regulation of lipid transport	134	3	5.88554	0.0145465	0.0794405	NR1H3,NFKB1,NFKBIA
GO:BP	synoviocyte proliferation	4	1	65.7219	0.0151301	0.0794405	TNF
GO:BP	positive regulation of dendritic cell differentiation	4	1	65.7219	0.0151301	0.0794405	AGER
GO:BP	exocrine system development	48	2	10.9536	0.0143938	0.0794405	TNF,SRP54
GO:BP	intralumenal vesicle formation	4	1	65.7219	0.0151301	0.0794405	RAB7A
GO:BP	positive regulation of vitamin metabolic process	4	1	65.7219	0.0151301	0.0794405	TNF
GO:BP	regulation of synoviocyte proliferation	4	1	65.7219	0.0151301	0.0794405	TNF
GO:BP	positive regulation of gene expression	1189	10	2.211	0.0144914	0.0794405	C1QTNF4,SPI1,PTPRJ,HMCES,AGER,AIF1,FLOT1,LTB,POU5F1,TNF
GO:BP	positive regulation of synoviocyte proliferation	4	1	65.7219	0.0151301	0.0794405	TNF
GO:BP	positive regulation of chronic inflammatory response	4	1	65.7219	0.0151301	0.0794405	TNF
GO:BP	negative regulation of exosomal secretion	4	1	65.7219	0.0151301	0.0794405	RAB7A
GO:BP	negative regulation of bicellular tight junction assembly	4	1	65.7219	0.0151301	0.0794405	TNF
GO:BP	positive regulation of fibroblast growth factor production	4	1	65.7219	0.0151301	0.0794405	AIF1
GO:BP	regulation of macromolecule metabolic process	6631	35	1.38758	0.0142567	0.0794405	ELF1,C1QTNF4,NR1H3,SPI1,PTPRJ,NFIA,AHI1,RBPMS,WRN,ZNF787,COMMD7,CDK12,IKZF3,MED24,ORMDL3,THRA,TADA2B,HMCES,RAB7A,RUVBL1,AGER,AIF1,ATF6B,DDX39B,FLOT1,HLA-B,IER3,LTB,NFKBIL1,PBX2,POU5F1,TNF,NFKB1,NFKBIA,NFKBIE
GO:BP	pentose catabolic process	4	1	65.7219	0.0151301	0.0794405	RBKS
GO:BP	response to amyloid-beta	48	2	10.9536	0.0143938	0.0794405	AGER,TNF
GO:BP	regulation of leukocyte adhesion to arterial endothelial cell	4	1	65.7219	0.0151301	0.0794405	TNF
GO:BP	negative regulation of adipose tissue development	4	1	65.7219	0.0151301	0.0794405	SPI1
GO:BP	positive regulation of microglial cell mediated cytotoxicity	4	1	65.7219	0.0151301	0.0794405	SPI1
GO:BP	regulation of blood vessel branching	4	1	65.7219	0.0151301	0.0794405	FKBPL
GO:BP	methyl-branched fatty acid metabolic process	4	1	65.7219	0.0151301	0.0794405	SLC27A2
GO:BP	fat-soluble vitamin metabolic process	48	2	10.9536	0.0143938	0.0794405	TNF,NFKB1
GO:BP	regulation of ATF6-mediated unfolded protein response	4	1	65.7219	0.0151301	0.0794405	ATF6B
GO:BP	cardiac cell fate determination	4	1	65.7219	0.0151301	0.0794405	POU5F1
GO:BP	negative regulation of blood pressure	48	2	10.9536	0.0143938	0.0794405	IER3,TNF
GO:BP	regulation of cell development	849	8	2.47715	0.0153024	0.0801884	SPI1,IKZF3,CD27,AGER,HLA-B,TNF,NFKBIA,PPP2R3C
GO:BP	positive regulation of apoptotic signaling pathway	137	3	5.75666	0.0154281	0.0806891	LTBR,LTB,TNF
GO:BP	response to nicotine	50	2	10.5155	0.0155553	0.0807252	TNF,NFKB1
GO:BP	intracellular protein transport	686	7	2.68253	0.0155054	0.0807252	MTCH2,SNX17,GRPEL1,RAB7A,CCHCR1,NFKBIA,SRP54
GO:BP	positive regulation of transcription elongation by RNA polymerase II	50	2	10.5155	0.0155553	0.0807252	CDK12,MED24
GO:BP	toll-like receptor 4 signaling pathway	50	2	10.5155	0.0155553	0.0807252	NR1H3,NFKBIA
GO:BP	lipid metabolic process	1388	11	2.0834	0.015703	0.0813342	NR1H3,PTPMT1,SNX17,ORMDL3,PGAP3,THRA,RAB7A,SLC27A2,CYP21A2,TNF,NFKB1
GO:BP	cellular response to organic substance	1971	14	1.86729	0.0159999	0.0827123	C1QTNF4,NR1H3,SPI1,PTPRJ,COMMD7,THRA,AGER,AIF1,ATF6B,FLOT1,NFKBIL1,TNF,NFKB1,NFKBIA
GO:BP	response to exogenous dsRNA	51	2	10.3093	0.0161507	0.0828536	FLOT1,NFKBIA
GO:BP	humoral immune response	254	4	4.13996	0.0160662	0.0828536	C4A,C4B,TNF,PPP2R3C
GO:BP	cortical cytoskeleton organization	51	2	10.3093	0.0161507	0.0828536	TNF,PPP2R3C
GO:BP	multicellular organismal process	7669	39	1.33689	0.0161045	0.0828536	ELF1,C1QTNF4,MYBPC3,NR1H3,NUP160,SPI1,PTPRJ,NFIA,AHI1,SNX17,WRN,IKZF3,ORMDL3,PLXDC1,THRA,HMCES,RAB7A,RUVBL1,CD27,LPAR5,LTBR,AGER,AIF1,FKBPL,FLOT1,HLA-B,HLA-DRB5,IER3,LST1,LTB,NCR3,NFKBIL1,PBX2,POU5F1,TNF,NFKB1,NFKBIA,PPP2R3C,SRP54
GO:BP	signaling	6447	34	1.38641	0.0163987	0.0839652	ELF1,ARHGAP1,C1QTNF4,MADD,NR1H3,PTPMT1,RAPSN,SPI1,PTPRJ,NFIA,AHI1,SNX17,RBPMS,COMMD7,THRA,RAB7A,RUVBL1,CD27,LPAR5,LTBR,AGER,AIF1,ATF6B,DDX39B,FLOT1,IER3,LTB,NCR3,NFKBIL1,POU5F1,TNF,NFKB1,WDR12,NFKBIA
GO:BP	positive regulation of Wnt signaling pathway	141	3	5.59335	0.0166496	0.0849255	RUVBL1,POU5F1,NFKB1
GO:BP	ncRNA transcription	141	3	5.59335	0.0166496	0.0849255	SPI1,POU5F1,TNF
GO:BP	positive regulation of cell differentiation	864	8	2.43414	0.016832	0.0856929	SPI1,MTCH2,AHI1,CD27,AGER,TNF,NFKB1,PPP2R3C
GO:BP	regulation of system process	542	6	2.91019	0.0171931	0.0873656	MYBPC3,NR1H3,ORMDL3,THRA,AGER,TNF
GO:BP	mRNA transcription	53	2	9.92028	0.0173704	0.0881	NR1H3,THRA
GO:BP	regulation of multicellular organismal development	1411	11	2.04944	0.0175448	0.0888165	SPI1,AHI1,IKZF3,RUVBL1,CD27,AGER,FKBPL,HLA-B,TNF,NFKBIA,PPP2R3C
GO:BP	negative regulation of pancreatic juice secretion	5	1	52.5775	0.0188772	0.0906037	NR1H3
GO:BP	response to type II interferon	146	3	5.4018	0.0182509	0.0906037	NR1H3,AIF1,TNF
GO:BP	microglial cell mediated cytotoxicity	5	1	52.5775	0.0188772	0.0906037	SPI1
GO:BP	leukocyte cell-cell adhesion	403	5	3.26163	0.0187709	0.0906037	CD27,AGER,AIF1,HLA-DRB5,TNF
GO:BP	negative regulation of ceramide biosynthetic process	5	1	52.5775	0.0188772	0.0906037	ORMDL3
GO:BP	negative regulation of vitamin D biosynthetic process	5	1	52.5775	0.0188772	0.0906037	NFKB1
GO:BP	protein transport	1424	11	2.03073	0.0186554	0.0906037	ARHGAP1,NR1H3,NUP160,MTCH2,SNX17,GRPEL1,RAB7A,CCHCR1,TNF,NFKBIA,SRP54
GO:BP	regulation of bile acid secretion	5	1	52.5775	0.0188772	0.0906037	TNF
GO:BP	negative regulation of pinocytosis	5	1	52.5775	0.0188772	0.0906037	NR1H3
GO:BP	digestive system development	146	3	5.4018	0.0182509	0.0906037	AHI1,TNF,SRP54
GO:BP	positive regulation of neuron apoptotic process	55	2	9.55955	0.0186281	0.0906037	RAPSN,TNF
GO:BP	regulation of endosome organization	5	1	52.5775	0.0188772	0.0906037	RAB7A
GO:BP	intracellular sphingolipid homeostasis	5	1	52.5775	0.0188772	0.0906037	ORMDL3
GO:BP	protein to membrane docking	5	1	52.5775	0.0188772	0.0906037	RAB7A
GO:BP	positive regulation of monocyte extravasation	5	1	52.5775	0.0188772	0.0906037	AGER
GO:BP	regulation of leukocyte proliferation	266	4	3.9532	0.0187002	0.0906037	IKZF3,AGER,AIF1,LST1
GO:BP	regulation of asymmetric cell division	5	1	52.5775	0.0188772	0.0906037	POU5F1
GO:BP	regulation of microglial cell mediated cytotoxicity	5	1	52.5775	0.0188772	0.0906037	SPI1
GO:BP	leukocyte adhesion to arterial endothelial cell	5	1	52.5775	0.0188772	0.0906037	TNF
GO:BP	regulation of interleukin-6-mediated signaling pathway	5	1	52.5775	0.0188772	0.0906037	C1QTNF4
GO:BP	negative regulation of vascular wound healing	5	1	52.5775	0.0188772	0.0906037	TNF
GO:BP	regulation of morphogenesis of a branching structure	54	2	9.73657	0.0179946	0.0906037	FKBPL,TNF
GO:BP	negative regulation of DNA damage checkpoint	5	1	52.5775	0.0188772	0.0906037	DDX39B
GO:BP	negative regulation of leukocyte apoptotic process	55	2	9.55955	0.0186281	0.0906037	ORMDL3,CD27
GO:BP	regulation of antifungal innate immune response	5	1	52.5775	0.0188772	0.0906037	SPI1
GO:BP	negative regulation of myosin-light-chain-phosphatase activity	5	1	52.5775	0.0188772	0.0906037	TNF
GO:BP	epithelial cell proliferation involved in salivary gland morphogenesis	5	1	52.5775	0.0188772	0.0906037	TNF
GO:BP	p38MAPK cascade	55	2	9.55955	0.0186281	0.0906037	SPI1,AGER
GO:BP	specification of axis polarity	5	1	52.5775	0.0188772	0.0906037	AHI1
GO:BP	negative regulation of secretion by cell	148	3	5.3288	0.0189146	0.0906211	NR1H3,SPI1,RAB7A
GO:BP	T cell activation	555	6	2.84203	0.0190841	0.0912703	SPI1,IKZF3,CD27,AGER,AIF1,HLA-DRB5
GO:BP	negative regulation of lipid biosynthetic process	56	2	9.38884	0.019271	0.0915115	ORMDL3,NFKB1
GO:BP	positive regulation of miRNA transcription	56	2	9.38884	0.019271	0.0915115	SPI1,TNF
GO:BP	cholesterol efflux	56	2	9.38884	0.019271	0.0915115	NR1H3,NFKBIA
GO:BP	amyloid precursor protein catabolic process	56	2	9.38884	0.019271	0.0915115	AGER,TNF
GO:BP	response to organic substance	2637	17	1.69476	0.0193529	0.0917384	C1QTNF4,NR1H3,SPI1,PTPRJ,COMMD7,THRA,CD27,AGER,AIF1,ATF6B,C4B,FLOT1,NFKBIL1,RNF5,TNF,NFKB1,NFKBIA
GO:BP	lipopolysaccharide-mediated signaling pathway	57	2	9.22412	0.0199231	0.0938348	NFKBIL1,NFKBIA
GO:BP	regulation of vacuole organization	57	2	9.22412	0.0199231	0.0938348	TBC1D14,RNF5
GO:BP	vesicle-mediated transport to the plasma membrane	151	3	5.22293	0.0199351	0.0938348	ARHGAP1,SNX17,RAB7A
GO:BP	regulation of pattern recognition receptor signaling pathway	151	3	5.22293	0.0199351	0.0938348	NR1H3,FLOT1,NFKBIL1
GO:BP	DNA damage response	896	8	2.34721	0.0204616	0.0961444	WRN,TADA2B,HMCES,RUVBL1,IFFO1,DDX39B,IER3,TNF
GO:BP	glial cell proliferation	58	2	9.06509	0.0205844	0.0963838	NFIA,TNF
GO:BP	cell surface toll-like receptor signaling pathway	58	2	9.06509	0.0205844	0.0963838	NR1H3,NFKBIA
GO:BP	positive regulation of leukocyte migration	153	3	5.15466	0.020632	0.0964386	AGER,AIF1,TNF
GO:BP	regulation of epidermal growth factor receptor signaling pathway	59	2	8.91144	0.0212548	0.0990045	PTPRJ,RAB7A
GO:BP	regulation of lymphocyte apoptotic process	59	2	8.91144	0.0212548	0.0990045	ORMDL3,CD27
GO:BP	cytoplasmic pattern recognition receptor signaling pathway	156	3	5.05553	0.0217025	0.100915	FLOT1,TNF,NFKBIA
GO:BP	regulation of thyroid hormone mediated signaling pathway	6	1	43.8146	0.0226102	0.100992	THRA
GO:BP	negative regulation of sphingolipid biosynthetic process	6	1	43.8146	0.0226102	0.100992	ORMDL3
GO:BP	negative regulation of protein localization to chromatin	6	1	43.8146	0.0226102	0.100992	SPI1
GO:BP	regulation of branching involved in lung morphogenesis	6	1	43.8146	0.0226102	0.100992	TNF
GO:BP	double-strand break repair via alternative nonhomologous end joining	6	1	43.8146	0.0226102	0.100992	HMCES
GO:BP	positive regulation of I-kappaB phosphorylation	6	1	43.8146	0.0226102	0.100992	TNF
GO:BP	protection from natural killer cell mediated cytotoxicity	6	1	43.8146	0.0226102	0.100992	HLA-B
GO:BP	oncogene-induced cell senescence	6	1	43.8146	0.0226102	0.100992	SPI1
GO:BP	DNA strand invasion	6	1	43.8146	0.0226102	0.100992	WRN
GO:BP	regulation of growth rate	6	1	43.8146	0.0226102	0.100992	WRN
GO:BP	positive regulation of Fc receptor mediated stimulatory signaling pathway	6	1	43.8146	0.0226102	0.100992	PTPRJ
GO:BP	nucleic acid transport	158	3	4.99153	0.0224327	0.100992	NUP160,DDX39B,FLOT1
GO:BP	delamination	6	1	43.8146	0.0226102	0.100992	SPI1
GO:BP	RNA transport	158	3	4.99153	0.0224327	0.100992	NUP160,DDX39B,FLOT1
GO:BP	negative regulation of transcription initiation by RNA polymerase II	6	1	43.8146	0.0226102	0.100992	THRA
GO:BP	plasma membrane raft assembly	6	1	43.8146	0.0226102	0.100992	FLOT1
GO:BP	cytoplasmic sequestering of NF-kappaB	6	1	43.8146	0.0226102	0.100992	NFKBIA
GO:BP	positive regulation of interleukin-1 beta production	60	2	8.76292	0.0219342	0.100992	AGER,TNF
GO:BP	regulation of defense response to fungus	6	1	43.8146	0.0226102	0.100992	SPI1
GO:BP	regulation of spontaneous synaptic transmission	6	1	43.8146	0.0226102	0.100992	AGER
GO:BP	regulation of neutrophil activation	6	1	43.8146	0.0226102	0.100992	TNF
GO:BP	regulation of lipid catabolic process	61	2	8.61926	0.0226226	0.100992	THRA,TNF
GO:BP	regulation of monocyte extravasation	6	1	43.8146	0.0226102	0.100992	AGER
GO:BP	regulation of smooth muscle cell chemotaxis	6	1	43.8146	0.0226102	0.100992	AIF1
GO:BP	carbohydrate catabolic process	159	3	4.96014	0.0228029	0.101628	RBKS,IER3,MANBA
GO:BP	establishment of RNA localization	161	3	4.89852	0.0235531	0.104798	NUP160,DDX39B,FLOT1
GO:BP	endosomal transport	286	4	3.67675	0.0236576	0.105088	ARHGAP1,SNX17,TBC1D14,RAB7A
GO:BP	regulation of receptor internalization	63	2	8.34563	0.0240258	0.106022	AHI1,FLOT1
GO:BP	regulation of B cell mediated immunity	63	2	8.34563	0.0240258	0.106022	HMCES,TNF
GO:BP	lipid homeostasis	162	3	4.86829	0.0239333	0.106022	NR1H3,MTCH2,ORMDL3
GO:BP	regulation of immunoglobulin mediated immune response	63	2	8.34563	0.0240258	0.106022	HMCES,TNF
GO:BP	negative regulation of inflammatory response	163	3	4.83842	0.0243167	0.107129	NR1H3,IER3,NFKB1
GO:BP	secretion of lysosomal enzymes	7	1	37.5554	0.0263291	0.108179	NR1H3
GO:BP	positive regulation of T cell mediated immunity	66	2	7.96629	0.0261959	0.108179	HLA-B,HLA-C
GO:BP	negative regulation of leukocyte mediated immunity	66	2	7.96629	0.0261959	0.108179	SPI1,HLA-B
GO:BP	glial cell fate specification	7	1	37.5554	0.0263291	0.108179	NFIA
GO:BP	protein transmembrane transport	66	2	7.96629	0.0261959	0.108179	GRPEL1,SRP54
GO:BP	thyroid hormone mediated signaling pathway	7	1	37.5554	0.0263291	0.108179	THRA
GO:BP	positive regulation of pattern recognition receptor signaling pathway	65	2	8.08885	0.025464	0.108179	NR1H3,FLOT1
GO:BP	regulation of antigen receptor-mediated signaling pathway	66	2	7.96629	0.0261959	0.108179	ELF1,PTPRJ
GO:BP	parallel actin filament bundle assembly	7	1	37.5554	0.0263291	0.108179	AIF1
GO:BP	lymphocyte differentiation	434	5	3.02866	0.0248937	0.108179	SPI1,PTPRJ,IKZF3,CD27,PPP2R3C
GO:BP	viral mRNA export from host cell nucleus	7	1	37.5554	0.0263291	0.108179	DDX39B
GO:BP	lipophagy	7	1	37.5554	0.0263291	0.108179	RAB7A
GO:BP	negative regulation of cytokine production	290	4	3.62603	0.0247361	0.108179	AGER,NFKBIL1,TNF,NFKB1
GO:BP	G-quadruplex DNA unwinding	7	1	37.5554	0.0263291	0.108179	WRN
GO:BP	positive regulation of lipoprotein lipase activity	7	1	37.5554	0.0263291	0.108179	NR1H3
GO:BP	cell surface pattern recognition receptor signaling pathway	65	2	8.08885	0.025464	0.108179	NR1H3,NFKBIA
GO:BP	complement activation	64	2	8.21523	0.0247406	0.108179	C4A,C4B
GO:BP	regulation of I-kappaB phosphorylation	7	1	37.5554	0.0263291	0.108179	TNF
GO:BP	regulation of hyaluronan biosynthetic process	7	1	37.5554	0.0263291	0.108179	NFKB1
GO:BP	translocation of molecules into host	7	1	37.5554	0.0263291	0.108179	DDX39B
GO:BP	regulation of ERBB signaling pathway	66	2	7.96629	0.0261959	0.108179	PTPRJ,RAB7A
GO:BP	negative regulation of vitamin metabolic process	7	1	37.5554	0.0263291	0.108179	NFKB1
GO:BP	female mating behavior	7	1	37.5554	0.0263291	0.108179	THRA
GO:BP	regulation of oxidoreductase activity	66	2	7.96629	0.0261959	0.108179	TNF,NFKB1
GO:BP	regulation of morphogenesis of an epithelium	65	2	8.08885	0.025464	0.108179	FKBPL,TNF
GO:BP	regulation of RNA polymerase II transcription preinitiation complex assembly	7	1	37.5554	0.0263291	0.108179	THRA
GO:BP	circulatory system process	592	6	2.6644	0.025237	0.108179	MYBPC3,PTPRJ,THRA,AGER,IER3,TNF
GO:BP	regulation of Rab protein signal transduction	7	1	37.5554	0.0263291	0.108179	MADD
GO:BP	regulation of myosin-light-chain-phosphatase activity	7	1	37.5554	0.0263291	0.108179	TNF
GO:BP	negative regulation of morphogenesis of an epithelium	7	1	37.5554	0.0263291	0.108179	TNF
GO:BP	positive regulation of fever generation	7	1	37.5554	0.0263291	0.108179	TNF
GO:BP	negative regulation of DNA-templated transcription initiation	7	1	37.5554	0.0263291	0.108179	THRA
GO:BP	fibroblast growth factor production	7	1	37.5554	0.0263291	0.108179	AIF1
GO:BP	regulation of fibroblast growth factor production	7	1	37.5554	0.0263291	0.108179	AIF1
GO:BP	D-amino acid transport	7	1	37.5554	0.0263291	0.108179	NFKBIE
GO:BP	negative regulation of oxidative phosphorylation	7	1	37.5554	0.0263291	0.108179	TNF
GO:BP	positive regulation of aspartic-type endopeptidase activity involved in amyloid precursor protein catabolic process	7	1	37.5554	0.0263291	0.108179	AGER
GO:BP	protein localization to site of double-strand break	7	1	37.5554	0.0263291	0.108179	IFFO1
GO:BP	very long-chain fatty acid catabolic process	7	1	37.5554	0.0263291	0.108179	SLC27A2
GO:BP	positive regulation of humoral immune response mediated by circulating immunoglobulin	7	1	37.5554	0.0263291	0.108179	TNF
GO:BP	regulation of female receptivity	7	1	37.5554	0.0263291	0.108179	THRA
GO:BP	exocrine pancreas development	7	1	37.5554	0.0263291	0.108179	SRP54
GO:BP	phagosome acidification	7	1	37.5554	0.0263291	0.108179	RAB7A
GO:BP	lipid transport	435	5	3.0217	0.0251102	0.108179	NR1H3,ATP8B4,SLC27A2,NFKB1,NFKBIA
GO:BP	nuclear export	169	3	4.66664	0.0266874	0.109484	NUP160,CCHCR1,DDX39B
GO:BP	hormone biosynthetic process	67	2	7.84739	0.0269364	0.110168	CYP21A2,NFKB1
GO:BP	double-strand break repair via nonhomologous end joining	67	2	7.84739	0.0269364	0.110168	HMCES,IFFO1
GO:BP	DNA repair	604	6	2.61147	0.0274884	0.112255	WRN,TADA2B,HMCES,RUVBL1,IFFO1,IER3
GO:BP	positive regulation of DNA metabolic process	300	4	3.50517	0.0275615	0.112382	WRN,HMCES,RUVBL1,TNF
GO:BP	mRNA export from nucleus	71	2	7.40528	0.0299817	0.115446	NUP160,DDX39B
GO:BP	cardiolipin biosynthetic process	8	1	32.8609	0.0300341	0.115446	PTPMT1
GO:BP	negative regulation of cell cycle checkpoint	8	1	32.8609	0.0300341	0.115446	DDX39B
GO:BP	lymphocyte anergy	8	1	32.8609	0.0300341	0.115446	HLA-B
GO:BP	regulation of synaptic transmission, dopaminergic	8	1	32.8609	0.0300341	0.115446	FLOT1
GO:BP	negative regulation of type II interferon-mediated signaling pathway	8	1	32.8609	0.0300341	0.115446	NR1H3
GO:BP	endodermal cell fate specification	8	1	32.8609	0.0300341	0.115446	POU5F1
GO:BP	positive regulation of DNA recombination	70	2	7.51107	0.029208	0.115446	HMCES,RUVBL1
GO:BP	lymphocyte proliferation	308	4	3.41412	0.0299556	0.115446	IKZF3,AGER,AIF1,LST1
GO:BP	regulation of L-glutamate import across plasma membrane	8	1	32.8609	0.0300341	0.115446	TNF
GO:BP	regulation of aspartic-type endopeptidase activity involved in amyloid precursor protein catabolic process	8	1	32.8609	0.0300341	0.115446	AGER
GO:BP	negative regulation of response to type II interferon	8	1	32.8609	0.0300341	0.115446	NR1H3
GO:BP	regulation of lymphocyte anergy	8	1	32.8609	0.0300341	0.115446	HLA-B
GO:BP	B cell receptor signaling pathway	71	2	7.40528	0.0299817	0.115446	NFKB1,NFKBIA
GO:BP	T cell anergy	8	1	32.8609	0.0300341	0.115446	HLA-B
GO:BP	glucose mediated signaling pathway	8	1	32.8609	0.0300341	0.115446	AGER
GO:BP	developmental process	6453	33	1.34438	0.0288808	0.115446	MYBPC3,NR1H3,NUP160,SPI1,MTCH2,PTPRJ,NFIA,AHI1,SNX17,CDK12,IKZF3,ORMDL3,PLXDC1,THRA,HMCES,RUVBL1,CD27,LTBR,AGER,CCHCR1,FKBPL,FLOT1,HLA-B,IER3,LST1,LTB,PBX2,POU5F1,TNF,NFKB1,NFKBIA,PPP2R3C,SRP54
GO:BP	nucleotide-binding oligomerization domain containing 1 signaling pathway	8	1	32.8609	0.0300341	0.115446	NFKBIA
GO:BP	positive regulation of aspartic-type peptidase activity	8	1	32.8609	0.0300341	0.115446	AGER
GO:BP	regulation of pancreatic juice secretion	8	1	32.8609	0.0300341	0.115446	NR1H3
GO:BP	regulation of T cell anergy	8	1	32.8609	0.0300341	0.115446	HLA-B
GO:BP	SRP-dependent cotranslational protein targeting to membrane, translocation	8	1	32.8609	0.0300341	0.115446	SRP54
GO:BP	hexose mediated signaling	8	1	32.8609	0.0300341	0.115446	AGER
GO:BP	sugar mediated signaling pathway	8	1	32.8609	0.0300341	0.115446	AGER
GO:BP	RNA polymerase II preinitiation complex assembly	70	2	7.51107	0.029208	0.115446	MED24,THRA
GO:BP	type I pneumocyte differentiation	8	1	32.8609	0.0300341	0.115446	THRA
GO:BP	positive regulation of action potential	8	1	32.8609	0.0300341	0.115446	TNF
GO:BP	positive regulation of triglyceride lipase activity	8	1	32.8609	0.0300341	0.115446	NR1H3
GO:BP	positive regulation of interleukin-18 production	8	1	32.8609	0.0300341	0.115446	TNF
GO:BP	smooth muscle cell chemotaxis	8	1	32.8609	0.0300341	0.115446	AIF1
GO:BP	positive regulation of interleukin-1 production	71	2	7.40528	0.0299817	0.115446	AGER,TNF
GO:BP	positive regulation of cell development	450	5	2.92097	0.0285049	0.115446	SPI1,CD27,AGER,TNF,PPP2R3C
GO:BP	necroptotic signaling pathway	8	1	32.8609	0.0300341	0.115446	TNF
GO:BP	chromosome attachment to the nuclear envelope	8	1	32.8609	0.0300341	0.115446	IFFO1
GO:BP	positive regulation of toll-like receptor 3 signaling pathway	8	1	32.8609	0.0300341	0.115446	FLOT1
GO:BP	fatty acid alpha-oxidation	8	1	32.8609	0.0300341	0.115446	SLC27A2
GO:BP	response to fructose	8	1	32.8609	0.0300341	0.115446	TNF
GO:BP	regulation of neutrophil degranulation	8	1	32.8609	0.0300341	0.115446	SPI1
GO:BP	heart induction	8	1	32.8609	0.0300341	0.115446	POU5F1
GO:BP	pronephros development	8	1	32.8609	0.0300341	0.115446	AHI1
GO:BP	double-strand break repair	309	4	3.40307	0.0302633	0.116161	WRN,HMCES,RUVBL1,IFFO1
GO:BP	natural killer cell mediated cytotoxicity	72	2	7.30243	0.0307636	0.117744	HLA-B,NCR3
GO:BP	positive chemotaxis	72	2	7.30243	0.0307636	0.117744	PTPRJ,AGER
GO:BP	mononuclear cell proliferation	315	4	3.33825	0.0321488	0.122871	IKZF3,AGER,AIF1,LST1
GO:BP	amyloid precursor protein metabolic process	74	2	7.10507	0.0323514	0.123119	AGER,TNF
GO:BP	regulation of steroid biosynthetic process	74	2	7.10507	0.0323514	0.123119	TNF,NFKB1
GO:BP	cellular response to mechanical stimulus	74	2	7.10507	0.0323514	0.123119	LTBR,NFKB1
GO:BP	regulation of small molecule metabolic process	316	4	3.32769	0.0324697	0.123394	NR1H3,IER3,TNF,NFKB1
GO:BP	regulation of branching involved in salivary gland morphogenesis	9	1	29.2097	0.0337252	0.124122	TNF
GO:BP	mammary gland involution	9	1	29.2097	0.0337252	0.124122	NFKB1
GO:BP	regulation of fever generation	9	1	29.2097	0.0337252	0.124122	TNF
GO:BP	negative regulation of myelination	9	1	29.2097	0.0337252	0.124122	TNF
GO:BP	contact inhibition	9	1	29.2097	0.0337252	0.124122	PTPRJ
GO:BP	positive regulation of heat generation	9	1	29.2097	0.0337252	0.124122	TNF
GO:BP	telomere maintenance via semi-conservative replication	9	1	29.2097	0.0337252	0.124122	WRN
GO:BP	telomeric D-loop disassembly	9	1	29.2097	0.0337252	0.124122	WRN
GO:BP	cholesterol catabolic process	9	1	29.2097	0.0337252	0.124122	SNX17
GO:BP	sterol catabolic process	9	1	29.2097	0.0337252	0.124122	SNX17
GO:BP	mitochondrial transport	185	3	4.26304	0.0335931	0.124122	MTCH2,GRPEL1,IER3
GO:BP	cellular extravasation	75	2	7.01033	0.0331572	0.124122	AGER,TNF
GO:BP	negative regulation of amyloid-beta clearance	9	1	29.2097	0.0337252	0.124122	TNF
GO:BP	temperature homeostasis	184	3	4.28621	0.0331367	0.124122	NR1H3,THRA,TNF
GO:BP	natural killer cell mediated immunity	75	2	7.01033	0.0331572	0.124122	HLA-B,NCR3
GO:BP	negative regulation of monooxygenase activity	9	1	29.2097	0.0337252	0.124122	NFKB1
GO:BP	monocyte extravasation	9	1	29.2097	0.0337252	0.124122	AGER
GO:BP	regulation of heart morphogenesis	9	1	29.2097	0.0337252	0.124122	POU5F1
GO:BP	RNA secondary structure unwinding	9	1	29.2097	0.0337252	0.124122	DDX39B
GO:BP	TRAIL-activated apoptotic signaling pathway	9	1	29.2097	0.0337252	0.124122	SPI1
GO:BP	ATF6-mediated unfolded protein response	9	1	29.2097	0.0337252	0.124122	ATF6B
GO:BP	regulation of aspartic-type peptidase activity	9	1	29.2097	0.0337252	0.124122	AGER
GO:BP	negative regulation of cellular respiration	9	1	29.2097	0.0337252	0.124122	TNF
GO:BP	regulation of immunoglobulin production	76	2	6.91809	0.0339708	0.124684	HMCES,TNF
GO:BP	regulation of response to endoplasmic reticulum stress	76	2	6.91809	0.0339708	0.124684	NR1H3,ATF6B
GO:BP	negative regulation of immune response	188	3	4.19501	0.0349819	0.128219	NR1H3,SPI1,HLA-B
GO:BP	membrane organization	815	7	2.25793	0.0353693	0.129462	RAPSN,MTCH2,RAB7A,ATP8B4,AIF1,FLOT1,IER3
GO:BP	renal system development	328	4	3.20595	0.0364675	0.1333	NUP160,NFIA,AHI1,SNX17
GO:BP	positive regulation of podosome assembly	10	1	26.2888	0.0374024	0.133623	TNF
GO:BP	negative regulation of hormone biosynthetic process	10	1	26.2888	0.0374024	0.133623	NFKB1
GO:BP	regulation of protein localization to chromatin	10	1	26.2888	0.0374024	0.133623	SPI1
GO:BP	positive regulation of chemokine (C-X-C motif) ligand 2 production	10	1	26.2888	0.0374024	0.133623	TNF
GO:BP	myeloid progenitor cell differentiation	10	1	26.2888	0.0374024	0.133623	SPI1
GO:BP	DNA duplex unwinding	80	2	6.57219	0.0373026	0.133623	WRN,RUVBL1
GO:BP	box C/D snoRNP assembly	10	1	26.2888	0.0374024	0.133623	RUVBL1
GO:BP	regulation of chronic inflammatory response	10	1	26.2888	0.0374024	0.133623	TNF
GO:BP	carbohydrate mediated signaling	10	1	26.2888	0.0374024	0.133623	AGER
GO:BP	negative regulation of cholesterol storage	10	1	26.2888	0.0374024	0.133623	NR1H3
GO:BP	plasma membrane raft organization	10	1	26.2888	0.0374024	0.133623	FLOT1
GO:BP	regulation of stem cell differentiation	80	2	6.57219	0.0373026	0.133623	MTCH2,CDK12
GO:BP	transferrin transport	10	1	26.2888	0.0374024	0.133623	ARHGAP1
GO:BP	membrane raft assembly	10	1	26.2888	0.0374024	0.133623	FLOT1
GO:BP	detection of cell density	10	1	26.2888	0.0374024	0.133623	PTPRJ
GO:BP	phosphatidylglycerol biosynthetic process	10	1	26.2888	0.0374024	0.133623	PTPMT1
GO:BP	maintenance of postsynaptic specialization structure	10	1	26.2888	0.0374024	0.133623	RAPSN
GO:BP	protein localization to membrane	828	7	2.22248	0.0380234	0.135661	RAPSN,MTCH2,RAB7A,AGER,FLOT1,TNF,SRP54
GO:BP	lymphocyte apoptotic process	81	2	6.49105	0.0381545	0.135918	ORMDL3,CD27
GO:BP	system development	3973	22	1.45571	0.0381969	0.135918	MYBPC3,NUP160,PTPRJ,NFIA,AHI1,SNX17,ORMDL3,PLXDC1,THRA,HMCES,LTBR,AGER,FKBPL,FLOT1,HLA-B,LST1,LTB,PBX2,POU5F1,TNF,PPP2R3C,SRP54
GO:BP	negative regulation of innate immune response	82	2	6.41189	0.0390138	0.138641	NR1H3,HLA-B
GO:BP	transcription preinitiation complex assembly	83	2	6.33464	0.0398805	0.141533	MED24,THRA
GO:BP	bile acid secretion	11	1	23.8989	0.0410658	0.14309	TNF
GO:BP	regulation of Fc receptor mediated stimulatory signaling pathway	11	1	23.8989	0.0410658	0.14309	PTPRJ
GO:BP	innate immune response activating cell surface receptor signaling pathway	84	2	6.25923	0.0407544	0.14309	NR1H3,NFKBIA
GO:BP	sphingomyelin biosynthetic process	11	1	23.8989	0.0410658	0.14309	ORMDL3
GO:BP	telomeric loop disassembly	11	1	23.8989	0.0410658	0.14309	WRN
GO:BP	regulation of antimicrobial humoral response	11	1	23.8989	0.0410658	0.14309	PPP2R3C
GO:BP	fever generation	11	1	23.8989	0.0410658	0.14309	TNF
GO:BP	negative regulation of myeloid leukocyte mediated immunity	11	1	23.8989	0.0410658	0.14309	SPI1
GO:BP	positive regulation of cell-cell adhesion mediated by cadherin	11	1	23.8989	0.0410658	0.14309	FLOT1
GO:BP	positive regulation of hepatocyte proliferation	11	1	23.8989	0.0410658	0.14309	TNF
GO:BP	serine transport	11	1	23.8989	0.0410658	0.14309	NFKBIE
GO:BP	pericyte cell differentiation	11	1	23.8989	0.0410658	0.14309	SPI1
GO:BP	regulation of catabolic process	1026	8	2.04981	0.0410126	0.14309	ORMDL3,THRA,TBC1D14,RAB7A,IER3,RNF5,TNF,CISD2
GO:BP	negative regulation of heart rate	11	1	23.8989	0.0410658	0.14309	TNF
GO:BP	positive regulation of lipid transport	85	2	6.18559	0.0416357	0.1447	NR1H3,NFKBIA
GO:BP	positive regulation of smooth muscle cell proliferation	85	2	6.18559	0.0416357	0.1447	AIF1,TNF
GO:BP	cell cycle	1819	12	1.73428	0.0417092	0.144768	MADD,NFIA,WRN,MAPRE1,CDK12,RUVBL1,IFFO1,AIF1,DDX39B,IER3,TNF,WDR12
GO:BP	anatomical structure development	5899	30	1.33694	0.041883	0.145184	MYBPC3,NUP160,SPI1,MTCH2,PTPRJ,NFIA,AHI1,SNX17,IKZF3,ORMDL3,PLXDC1,THRA,HMCES,RUVBL1,CD27,LTBR,AGER,FKBPL,FLOT1,HLA-B,IER3,LST1,LTB,PBX2,POU5F1,TNF,NFKB1,NFKBIA,PPP2R3C,SRP54
GO:BP	DNA geometric change	86	2	6.11366	0.0425241	0.147026	WRN,RUVBL1
GO:BP	astrocyte differentiation	86	2	6.11366	0.0425241	0.147026	AGER,TNF
GO:BP	small nucleolar ribonucleoprotein complex assembly	12	1	21.9073	0.0447154	0.149404	RUVBL1
GO:BP	negative regulation of hormone metabolic process	12	1	21.9073	0.0447154	0.149404	NFKB1
GO:BP	DNA metabolic process	1040	8	2.02221	0.0438377	0.149404	NFIA,WRN,TADA2B,HMCES,RUVBL1,IFFO1,IER3,TNF
GO:BP	positive regulation of hair follicle development	12	1	21.9073	0.0447154	0.149404	TNF
GO:BP	neutrophil degranulation	12	1	21.9073	0.0447154	0.149404	SPI1
GO:BP	regulation of mitochondrial fusion	12	1	21.9073	0.0447154	0.149404	MTCH2
GO:BP	mononuclear cell migration	205	3	3.84713	0.0434043	0.149404	AGER,AIF1,TNF
GO:BP	response to UV-C	12	1	21.9073	0.0447154	0.149404	WRN
GO:BP	regulation of ceramide biosynthetic process	12	1	21.9073	0.0447154	0.149404	ORMDL3
GO:BP	negative regulation of long-term synaptic potentiation	12	1	21.9073	0.0447154	0.149404	AGER
GO:BP	positive regulation of lipid biosynthetic process	88	2	5.97472	0.0443221	0.149404	NR1H3,TNF
GO:BP	anatomical structure morphogenesis	2684	16	1.56714	0.0439552	0.149404	MYBPC3,SPI1,MTCH2,PTPRJ,NFIA,AHI1,PLXDC1,THRA,FKBPL,FLOT1,IER3,LST1,PBX2,POU5F1,TNF,NFKB1
GO:BP	defense response to tumor cell	12	1	21.9073	0.0447154	0.149404	SPI1
GO:BP	nephric duct morphogenesis	12	1	21.9073	0.0447154	0.149404	AHI1
GO:BP	positive regulation of cellular component biogenesis	509	5	2.58239	0.0446201	0.149404	PTPRJ,MAPRE1,RAB7A,FLOT1,TNF
GO:BP	regulation of pinocytosis	12	1	21.9073	0.0447154	0.149404	NR1H3
GO:BP	regulation of heat generation	12	1	21.9073	0.0447154	0.149404	TNF
GO:BP	mineralocorticoid biosynthetic process	12	1	21.9073	0.0447154	0.149404	CYP21A2
GO:BP	regulation of vascular wound healing	12	1	21.9073	0.0447154	0.149404	TNF
GO:BP	negative regulation of catabolic process	347	4	3.0304	0.0433566	0.149404	TBC1D14,IER3,RNF5,TNF
GO:BP	positive regulation of protein catabolic process	206	3	3.82846	0.0439287	0.149404	RAB7A,IER3,TNF
GO:BP	regulation of transcription elongation by RNA polymerase II	87	2	6.04339	0.0434196	0.149404	CDK12,MED24
GO:BP	regulation of interleukin-18 production	12	1	21.9073	0.0447154	0.149404	TNF
GO:BP	regulation of lipoprotein lipase activity	12	1	21.9073	0.0447154	0.149404	NR1H3
GO:BP	pancreatic juice secretion	12	1	21.9073	0.0447154	0.149404	NR1H3
GO:BP	regulation of toll-like receptor 3 signaling pathway	12	1	21.9073	0.0447154	0.149404	FLOT1
GO:BP	interleukin-18 production	12	1	21.9073	0.0447154	0.149404	TNF
GO:BP	leukocyte proliferation	351	4	2.99587	0.0448945	0.149816	IKZF3,AGER,AIF1,LST1
GO:BP	regulation of leukocyte apoptotic process	89	2	5.90758	0.0452316	0.150753	ORMDL3,CD27
GO:BP	positive regulation of apoptotic process	512	5	2.56726	0.0455603	0.15166	RAPSN,MTCH2,LTBR,LTB,TNF
GO:BP	negative regulation of autophagy	90	2	5.84194	0.046148	0.153426	TBC1D14,RNF5
GO:BP	regulation of cell junction assembly	211	3	3.73774	0.0465983	0.154732	PTPRJ,FLOT1,TNF
GO:BP	regulation of cellular catabolic process	687	6	2.29596	0.0467482	0.155038	ORMDL3,TBC1D14,IER3,RNF5,TNF,CISD2
GO:BP	negative regulation of sterol transport	13	1	20.2221	0.0483512	0.155547	NFKB1
GO:BP	positive regulation of toll-like receptor 4 signaling pathway	13	1	20.2221	0.0483512	0.155547	NR1H3
GO:BP	pentose metabolic process	13	1	20.2221	0.0483512	0.155547	RBKS
GO:BP	detection of molecule of bacterial origin	13	1	20.2221	0.0483512	0.155547	C4B
GO:BP	maintenance of protein location	91	2	5.77775	0.0470713	0.155547	NFKBIA,NFKBIE
GO:BP	negative regulation of cholesterol transport	13	1	20.2221	0.0483512	0.155547	NFKB1
GO:BP	regulation of sphingolipid biosynthetic process	13	1	20.2221	0.0483512	0.155547	ORMDL3
GO:BP	positive regulation of inflammatory response to antigenic stimulus	13	1	20.2221	0.0483512	0.155547	TNF
GO:BP	negative regulation of glucose import	13	1	20.2221	0.0483512	0.155547	TNF
GO:BP	hyaluronan biosynthetic process	13	1	20.2221	0.0483512	0.155547	NFKB1
GO:BP	regulation of podosome assembly	13	1	20.2221	0.0483512	0.155547	TNF
GO:BP	cellular response to cold	13	1	20.2221	0.0483512	0.155547	NFKBIA
GO:BP	RNA export from nucleus	91	2	5.77775	0.0470713	0.155547	NUP160,DDX39B
GO:BP	regulation of T cell tolerance induction	13	1	20.2221	0.0483512	0.155547	HLA-B
GO:BP	MHC class II protein complex assembly	13	1	20.2221	0.0483512	0.155547	HLA-DRB5
GO:BP	skeletal muscle acetylcholine-gated channel clustering	13	1	20.2221	0.0483512	0.155547	RAPSN
GO:BP	negative regulation of microtubule polymerization	13	1	20.2221	0.0483512	0.155547	MAPRE1
GO:BP	positive regulation of triglyceride biosynthetic process	13	1	20.2221	0.0483512	0.155547	NR1H3
GO:BP	cardiac cell fate commitment	13	1	20.2221	0.0483512	0.155547	POU5F1
GO:BP	peptide antigen assembly with MHC class II protein complex	13	1	20.2221	0.0483512	0.155547	HLA-DRB5
GO:BP	glial cell fate commitment	13	1	20.2221	0.0483512	0.155547	NFIA
GO:BP	negative regulation of platelet-derived growth factor receptor signaling pathway	13	1	20.2221	0.0483512	0.155547	PTPRJ
GO:BP	regulation of autophagy	357	4	2.94552	0.0472584	0.155547	ORMDL3,TBC1D14,RNF5,CISD2
GO:BP	regulation of membrane lipid metabolic process	13	1	20.2221	0.0483512	0.155547	ORMDL3
GO:BP	negative regulation of leukocyte degranulation	13	1	20.2221	0.0483512	0.155547	SPI1
GO:BP	protein localization to cell periphery	360	4	2.92097	0.0484661	0.15573	RAPSN,RAB7A,FLOT1,TNF
GO:BP	regulation of myeloid cell differentiation	215	3	3.6682	0.0487908	0.156586	SPI1,TNF,NFKBIA
GO:BP	regulation of interleukin-1 beta production	93	2	5.65349	0.0489381	0.156684	AGER,TNF
GO:BP	interleukin-1 beta production	93	2	5.65349	0.0489381	0.156684	AGER,TNF
GO:BP	regulation of DNA repair	216	3	3.65122	0.0493468	0.157804	TADA2B,RUVBL1,IER3
GO:BP	DNA conformation change	94	2	5.59335	0.0498815	0.159324	WRN,RUVBL1
GO:BP	protein dephosphorylation	218	3	3.61772	0.050468	0.161006	PTPMT1,PTPRJ,TNF
GO:BP	negative regulation of lipopolysaccharide-mediated signaling pathway	14	1	18.7777	0.0519735	0.163668	NFKBIL1
GO:BP	actin crosslink formation	14	1	18.7777	0.0519735	0.163668	AIF1
GO:BP	negative regulation of B cell apoptotic process	14	1	18.7777	0.0519735	0.163668	ORMDL3
GO:BP	photoreceptor cell outer segment organization	14	1	18.7777	0.0519735	0.163668	AHI1
GO:BP	muscle filament sliding	14	1	18.7777	0.0519735	0.163668	MYBPC3
GO:BP	phagosome-lysosome fusion	14	1	18.7777	0.0519735	0.163668	RAB7A
GO:BP	positive regulation of monocyte chemotactic protein-1 production	14	1	18.7777	0.0519735	0.163668	AGER
GO:BP	mineralocorticoid metabolic process	14	1	18.7777	0.0519735	0.163668	CYP21A2
GO:BP	spontaneous synaptic transmission	14	1	18.7777	0.0519735	0.163668	AGER
GO:BP	phosphatidylcholine acyl-chain remodeling	14	1	18.7777	0.0519735	0.163668	NR1H3
GO:BP	negative regulation of alcohol biosynthetic process	14	1	18.7777	0.0519735	0.163668	NFKB1
GO:BP	positive regulation of programmed cell death	532	5	2.47075	0.0521324	0.163976	RAPSN,MTCH2,LTBR,LTB,TNF
GO:BP	negative regulation of cellular catabolic process	222	3	3.55253	0.0527477	0.16534	TBC1D14,IER3,RNF5
GO:BP	regulation of systemic arterial blood pressure	97	2	5.42036	0.052751	0.16534	IER3,TNF
GO:BP	regulation of organelle assembly	222	3	3.55253	0.0527477	0.16534	TBC1D14,RNF5,TNF
GO:BP	myeloid cell activation involved in immune response	98	2	5.36505	0.0537204	0.16779	SPI1,TNF
GO:BP	regulation of steroid metabolic process	98	2	5.36505	0.0537204	0.16779	TNF,NFKB1
GO:BP	retrograde transport, endosome to Golgi	98	2	5.36505	0.0537204	0.16779	TBC1D14,RAB7A
GO:BP	detection of mechanical stimulus involved in sensory perception of pain	15	1	17.5258	0.0555821	0.168315	TNF
GO:BP	negative regulation of cellular process	5541	28	1.32843	0.0541792	0.168315	ELF1,ARHGAP1,NR1H3,SPI1,PTPRJ,TES,AHI1,COMMD7,MAPRE1,CDK12,ORMDL3,THRA,TBC1D14,RAB7A,CD27,AGER,AIF1,ATF6B,DDX39B,HLA-B,IER3,LST1,NFKBIL1,POU5F1,RNF5,TNF,NFKB1,NFKBIA
GO:BP	formation of extrachromosomal circular DNA	15	1	17.5258	0.0555821	0.168315	WRN
GO:BP	negative regulation of mitochondrial outer membrane permeabilization involved in apoptotic signaling pathway	15	1	17.5258	0.0555821	0.168315	IER3
GO:BP	I-kappaB phosphorylation	15	1	17.5258	0.0555821	0.168315	TNF
GO:BP	positive regulation of telomere maintenance in response to DNA damage	15	1	17.5258	0.0555821	0.168315	RUVBL1
GO:BP	regulation of response to type II interferon	15	1	17.5258	0.0555821	0.168315	NR1H3
GO:BP	regulation of type II interferon-mediated signaling pathway	15	1	17.5258	0.0555821	0.168315	NR1H3
GO:BP	positive regulation of telomerase RNA localization to Cajal body	15	1	17.5258	0.0555821	0.168315	RUVBL1
GO:BP	regulation of motor neuron apoptotic process	15	1	17.5258	0.0555821	0.168315	RAPSN
GO:BP	negative regulation of digestive system process	15	1	17.5258	0.0555821	0.168315	NR1H3
GO:BP	otic vesicle development	15	1	17.5258	0.0555821	0.168315	AHI1
GO:BP	T cell tolerance induction	15	1	17.5258	0.0555821	0.168315	HLA-B
GO:BP	response to L-glutamate	15	1	17.5258	0.0555821	0.168315	TNF
GO:BP	oligosaccharide catabolic process	15	1	17.5258	0.0555821	0.168315	MANBA
GO:BP	outer mitochondrial membrane organization	15	1	17.5258	0.0555821	0.168315	MTCH2
GO:BP	regulation of T cell activation	374	4	2.81163	0.0543274	0.168315	CD27,AGER,AIF1,HLA-DRB5
GO:BP	telomere maintenance via telomere trimming	15	1	17.5258	0.0555821	0.168315	WRN
GO:BP	regulation of adipose tissue development	15	1	17.5258	0.0555821	0.168315	SPI1
GO:BP	t-circle formation	15	1	17.5258	0.0555821	0.168315	WRN
GO:BP	positive regulation of exosomal secretion	15	1	17.5258	0.0555821	0.168315	RAB7A
GO:BP	protein insertion into mitochondrial outer membrane	15	1	17.5258	0.0555821	0.168315	MTCH2
GO:BP	endodermal cell fate commitment	15	1	17.5258	0.0555821	0.168315	POU5F1
GO:BP	positive regulation of neuroinflammatory response	15	1	17.5258	0.0555821	0.168315	TNF
GO:BP	induction of positive chemotaxis	15	1	17.5258	0.0555821	0.168315	AGER
GO:BP	regulation of long-term synaptic depression	15	1	17.5258	0.0555821	0.168315	AGER
GO:BP	left/right axis specification	15	1	17.5258	0.0555821	0.168315	AHI1
GO:BP	cell differentiation	4366	23	1.38489	0.0557874	0.168746	NR1H3,SPI1,MTCH2,PTPRJ,NFIA,AHI1,CDK12,IKZF3,THRA,CD27,LTBR,AGER,CCHCR1,FLOT1,HLA-B,LST1,PBX2,POU5F1,TNF,NFKB1,NFKBIA,PPP2R3C,SRP54
GO:BP	cellular developmental process	4367	23	1.38457	0.0559108	0.168929	NR1H3,SPI1,MTCH2,PTPRJ,NFIA,AHI1,CDK12,IKZF3,THRA,CD27,LTBR,AGER,CCHCR1,FLOT1,HLA-B,LST1,PBX2,POU5F1,TNF,NFKB1,NFKBIA,PPP2R3C,SRP54
GO:BP	negative regulation of cellular component organization	719	6	2.19378	0.0559781	0.168942	NR1H3,MAPRE1,THRA,RAB7A,IER3,TNF
GO:BP	positive regulation of hydrolase activity	378	4	2.78188	0.0560701	0.169029	NR1H3,WRN,AGER,TNF
GO:BP	cellular senescence	101	2	5.20569	0.0566665	0.170635	SPI1,WRN
GO:BP	nucleobase-containing compound transport	229	3	3.44394	0.0568555	0.171013	NUP160,DDX39B,FLOT1
GO:BP	phospholipid metabolic process	381	4	2.75997	0.0573969	0.172428	NR1H3,PTPMT1,ORMDL3,PGAP3
GO:BP	regulation of leukocyte migration	230	3	3.42897	0.0574545	0.172428	AGER,AIF1,TNF
GO:BP	regulation of amino acid transmembrane transport	16	1	16.4305	0.0591771	0.174283	TNF
GO:BP	maturation of LSU-rRNA from tricistronic rRNA transcript (SSU-rRNA, 5.8S rRNA, LSU-rRNA)	16	1	16.4305	0.0591771	0.174283	WDR12
GO:BP	cardiolipin metabolic process	16	1	16.4305	0.0591771	0.174283	PTPMT1
GO:BP	detection of bacterium	16	1	16.4305	0.0591771	0.174283	HLA-B
GO:BP	positive regulation of myoblast fusion	16	1	16.4305	0.0591771	0.174283	FLOT1
GO:BP	nephric duct development	16	1	16.4305	0.0591771	0.174283	AHI1
GO:BP	negative regulation of amino acid transport	16	1	16.4305	0.0591771	0.174283	TNF
GO:BP	actin-myosin filament sliding	16	1	16.4305	0.0591771	0.174283	MYBPC3
GO:BP	glucocorticoid biosynthetic process	16	1	16.4305	0.0591771	0.174283	CYP21A2
GO:BP	replicative senescence	16	1	16.4305	0.0591771	0.174283	WRN
GO:BP	positive regulation of membrane protein ectodomain proteolysis	16	1	16.4305	0.0591771	0.174283	TNF
GO:BP	regulation of cell cycle	1105	8	1.90326	0.0586463	0.174283	MADD,CDK12,RUVBL1,AIF1,DDX39B,IER3,TNF,WDR12
GO:BP	cellular response to interleukin-17	16	1	16.4305	0.0591771	0.174283	NFKB1
GO:BP	positive regulation of T cell proliferation	103	2	5.10461	0.0586614	0.174283	AGER,AIF1
GO:BP	negative regulation of endoplasmic reticulum unfolded protein response	16	1	16.4305	0.0591771	0.174283	ATF6B
GO:BP	regulation of amino acid import across plasma membrane	16	1	16.4305	0.0591771	0.174283	TNF
GO:BP	epidermal growth factor receptor signaling pathway	103	2	5.10461	0.0586614	0.174283	PTPRJ,RAB7A
GO:BP	establishment of protein localization	1924	12	1.63963	0.0593674	0.174652	ARHGAP1,NR1H3,NUP160,RAPSN,MTCH2,SNX17,GRPEL1,RAB7A,CCHCR1,TNF,NFKBIA,SRP54
GO:BP	negative regulation of small molecule metabolic process	104	2	5.05553	0.059668	0.175344	IER3,NFKB1
GO:BP	heart contraction	235	3	3.35601	0.0604945	0.177578	MYBPC3,THRA,TNF
GO:BP	protein targeting to mitochondrion	105	2	5.00738	0.0606806	0.17793	MTCH2,GRPEL1
GO:BP	regulation of DNA strand elongation	17	1	15.464	0.0627587	0.178559	RUVBL1
GO:BP	chemokine (C-X-C motif) ligand 2 production	17	1	15.464	0.0627587	0.178559	TNF
GO:BP	positive regulation of cellular component organization	1116	8	1.8845	0.0614344	0.178559	PTPRJ,AHI1,MAPRE1,RUVBL1,C4A,C4B,FLOT1,TNF
GO:BP	regulation of endothelial cell development	17	1	15.464	0.0627587	0.178559	TNF
GO:BP	cellular response to interleukin-1	106	2	4.96014	0.061699	0.178559	NFKB1,NFKBIA
GO:BP	regulation of establishment of endothelial barrier	17	1	15.464	0.0627587	0.178559	TNF
GO:BP	long-chain fatty acid import into cell	17	1	15.464	0.0627587	0.178559	SLC27A2
GO:BP	response to interleukin-17	17	1	15.464	0.0627587	0.178559	NFKB1
GO:BP	positive regulation of cell junction assembly	107	2	4.91379	0.0627234	0.178559	PTPRJ,FLOT1
GO:BP	myeloid leukocyte migration	237	3	3.32769	0.0617314	0.178559	AGER,AIF1,SRP54
GO:BP	regulation of exosomal secretion	17	1	15.464	0.0627587	0.178559	RAB7A
GO:BP	L-glutamate import across plasma membrane	17	1	15.464	0.0627587	0.178559	TNF
GO:BP	establishment of protein localization to postsynaptic membrane	17	1	15.464	0.0627587	0.178559	RAPSN
GO:BP	endosome to plasma membrane protein transport	17	1	15.464	0.0627587	0.178559	RAB7A
GO:BP	negative regulation of natural killer cell mediated cytotoxicity	17	1	15.464	0.0627587	0.178559	HLA-B
GO:BP	regulation of chemokine (C-X-C motif) ligand 2 production	17	1	15.464	0.0627587	0.178559	TNF
GO:BP	regulation of hepatocyte proliferation	17	1	15.464	0.0627587	0.178559	TNF
GO:BP	negative regulation of interleukin-12 production	17	1	15.464	0.0627587	0.178559	NFKB1
GO:BP	heat generation	17	1	15.464	0.0627587	0.178559	TNF
GO:BP	regulation of dephosphorylation	107	2	4.91379	0.0627234	0.178559	TNF,PPP2R3C
GO:BP	MHC protein complex assembly	17	1	15.464	0.0627587	0.178559	HLA-DRB5
GO:BP	intrinsic apoptotic signaling pathway in response to DNA damage	106	2	4.96014	0.061699	0.178559	IER3,TNF
GO:BP	response to macrophage colony-stimulating factor	17	1	15.464	0.0627587	0.178559	TNF
GO:BP	immunoglobulin production	106	2	4.96014	0.061699	0.178559	HMCES,TNF
GO:BP	negative regulation of nervous system process	17	1	15.464	0.0627587	0.178559	TNF
GO:BP	opsonization	17	1	15.464	0.0627587	0.178559	C4B
GO:BP	peptide antigen assembly with MHC protein complex	17	1	15.464	0.0627587	0.178559	HLA-DRB5
GO:BP	regulation of cholesterol storage	17	1	15.464	0.0627587	0.178559	NR1H3
GO:BP	cell development	2819	16	1.49209	0.0636788	0.180985	SPI1,PTPRJ,AHI1,IKZF3,THRA,CD27,LTBR,AGER,FLOT1,HLA-B,LST1,PBX2,TNF,NFKBIA,PPP2R3C,SRP54
GO:BP	carbohydrate metabolic process	565	5	2.32644	0.0641365	0.182093	RBKS,IER3,TNF,MANBA,NFKB1
GO:BP	organic hydroxy compound biosynthetic process	241	3	3.27246	0.0642407	0.182125	SLC27A2,TNF,NFKB1
GO:BP	leukocyte migration	396	4	2.65543	0.0642834	0.182125	AGER,AIF1,TNF,SRP54
GO:BP	response to abiotic stimulus	1128	8	1.86445	0.0645707	0.182746	WRN,THRA,LTBR,AGER,FKBPL,TNF,NFKB1,NFKBIA
GO:BP	ureter development	18	1	14.6049	0.0663267	0.183648	NFIA
GO:BP	heart field specification	18	1	14.6049	0.0663267	0.183648	POU5F1
GO:BP	organic hydroxy compound metabolic process	568	5	2.31415	0.0652994	0.183648	SNX17,SLC27A2,CYP21A2,TNF,NFKB1
GO:BP	negative regulation of nucleotide catabolic process	18	1	14.6049	0.0663267	0.183648	IER3
GO:BP	sequestering of triglyceride	18	1	14.6049	0.0663267	0.183648	TNF
GO:BP	regulation of amyloid-beta clearance	18	1	14.6049	0.0663267	0.183648	TNF
GO:BP	negative regulation of toll-like receptor signaling pathway	18	1	14.6049	0.0663267	0.183648	NFKBIL1
GO:BP	regulation of telomerase RNA localization to Cajal body	18	1	14.6049	0.0663267	0.183648	RUVBL1
GO:BP	negative regulation of natural killer cell mediated immunity	18	1	14.6049	0.0663267	0.183648	HLA-B
GO:BP	negative regulation of macrophage activation	18	1	14.6049	0.0663267	0.183648	NR1H3
GO:BP	circulatory system development	1130	8	1.86115	0.0651031	0.183648	MYBPC3,PTPRJ,AHI1,SNX17,PLXDC1,FKBPL,POU5F1,TNF
GO:BP	regulation of humoral immune response mediated by circulating immunoglobulin	18	1	14.6049	0.0663267	0.183648	TNF
GO:BP	negative regulation of glucose transmembrane transport	18	1	14.6049	0.0663267	0.183648	TNF
GO:BP	negative regulation of glycolytic process	18	1	14.6049	0.0663267	0.183648	IER3
GO:BP	regulation of DNA methylation-dependent heterochromatin formation	18	1	14.6049	0.0663267	0.183648	POU5F1
GO:BP	regulation of interleukin-1 production	110	2	4.77977	0.065831	0.183648	AGER,TNF
GO:BP	cellular response to exogenous dsRNA	18	1	14.6049	0.0663267	0.183648	FLOT1
GO:BP	interleukin-1 production	110	2	4.77977	0.065831	0.183648	AGER,TNF
GO:BP	negative regulation of purine nucleotide catabolic process	18	1	14.6049	0.0663267	0.183648	IER3
GO:BP	regulation of receptor-mediated endocytosis	110	2	4.77977	0.065831	0.183648	AHI1,FLOT1
GO:BP	positive regulation of macrophage derived foam cell differentiation	18	1	14.6049	0.0663267	0.183648	NFKB1
GO:BP	lysosome organization	111	2	4.73671	0.0668783	0.184793	ACP2,RAB7A
GO:BP	lytic vacuole organization	111	2	4.73671	0.0668783	0.184793	ACP2,RAB7A
GO:BP	heart process	246	3	3.20595	0.067443	0.186162	MYBPC3,THRA,TNF
GO:BP	positive regulation of cell cycle phase transition	112	2	4.69442	0.0679311	0.187124	AIF1,DDX39B
GO:BP	vitamin metabolic process	112	2	4.69442	0.0679311	0.187124	TNF,NFKB1
GO:BP	macrophage activation involved in immune response	19	1	13.8362	0.0698814	0.187304	TNF
GO:BP	regulation of telomere maintenance in response to DNA damage	19	1	13.8362	0.0698814	0.187304	RUVBL1
GO:BP	regulation of triglyceride biosynthetic process	19	1	13.8362	0.0698814	0.187304	NR1H3
GO:BP	positive regulation of amyloid-beta formation	19	1	13.8362	0.0698814	0.187304	TNF
GO:BP	glycerolipid biosynthetic process	247	3	3.19297	0.0680922	0.187304	NR1H3,PTPMT1,PGAP3
GO:BP	nucleotide-binding oligomerization domain containing 2 signaling pathway	19	1	13.8362	0.0698814	0.187304	NFKBIA
GO:BP	neutrophil activation involved in immune response	19	1	13.8362	0.0698814	0.187304	SPI1
GO:BP	protein localization to microtubule	19	1	13.8362	0.0698814	0.187304	MAPRE1
GO:BP	mitochondrial membrane organization	113	2	4.65288	0.0689894	0.187304	MTCH2,IER3
GO:BP	RNA localization to nucleus	19	1	13.8362	0.0698814	0.187304	RUVBL1
GO:BP	regulation of biological quality	2846	16	1.47793	0.0682639	0.187304	NR1H3,RAPSN,PTPRJ,THRA,RAB7A,RUVBL1,ATP8B4,AGER,CYP21A2,FLOT1,IER3,LST1,RNF5,TNF,NFKB1,PPP2R3C
GO:BP	phagolysosome assembly	19	1	13.8362	0.0698814	0.187304	RAB7A
GO:BP	regulation of B cell apoptotic process	19	1	13.8362	0.0698814	0.187304	ORMDL3
GO:BP	negative regulation of vascular permeability	19	1	13.8362	0.0698814	0.187304	PTPRJ
GO:BP	process utilizing autophagic mechanism	577	5	2.27805	0.0688595	0.187304	ORMDL3,TBC1D14,RAB7A,RNF5,CISD2
GO:BP	negative regulation of interleukin-10 production	19	1	13.8362	0.0698814	0.187304	AGER
GO:BP	protein localization to nucleolus	19	1	13.8362	0.0698814	0.187304	WRN
GO:BP	behavioral response to pain	19	1	13.8362	0.0698814	0.187304	LPAR5
GO:BP	lymph node development	19	1	13.8362	0.0698814	0.187304	LTB
GO:BP	cell-cell adhesion	946	7	1.94526	0.0682133	0.187304	SPI1,CD27,AGER,AIF1,FLOT1,HLA-DRB5,TNF
GO:BP	regulation of neurotransmitter uptake	19	1	13.8362	0.0698814	0.187304	FLOT1
GO:BP	positive regulation of cellular extravasation	19	1	13.8362	0.0698814	0.187304	AGER
GO:BP	RNA localization to Cajal body	19	1	13.8362	0.0698814	0.187304	RUVBL1
GO:BP	autophagy	577	5	2.27805	0.0688595	0.187304	ORMDL3,TBC1D14,RAB7A,RNF5,CISD2
GO:BP	detection of other organism	19	1	13.8362	0.0698814	0.187304	HLA-B
GO:BP	telomerase RNA localization to Cajal body	19	1	13.8362	0.0698814	0.187304	RUVBL1
GO:BP	telomerase RNA localization	19	1	13.8362	0.0698814	0.187304	RUVBL1
GO:BP	regulation of canonical Wnt signaling pathway	250	3	3.15465	0.0700569	0.1874	RUVBL1,POU5F1,NFKB1
GO:BP	cell fate specification	114	2	4.61206	0.0700533	0.1874	NFIA,POU5F1
GO:BP	monocyte chemotactic protein-1 production	20	1	13.1444	0.0734227	0.192376	AGER
GO:BP	regulation of monocyte chemotactic protein-1 production	20	1	13.1444	0.0734227	0.192376	AGER
GO:BP	regulation of mitochondrial depolarization	20	1	13.1444	0.0734227	0.192376	PPP2R3C
GO:BP	phospholipid biosynthetic process	254	3	3.10497	0.0727163	0.192376	PTPMT1,ORMDL3,PGAP3
GO:BP	cartilage condensation	20	1	13.1444	0.0734227	0.192376	THRA
GO:BP	regulation of blood circulation	254	3	3.10497	0.0727163	0.192376	THRA,AGER,TNF
GO:BP	chronic inflammatory response	20	1	13.1444	0.0734227	0.192376	TNF
GO:BP	asymmetric cell division	20	1	13.1444	0.0734227	0.192376	POU5F1
GO:BP	myeloid dendritic cell differentiation	20	1	13.1444	0.0734227	0.192376	LTBR
GO:BP	regulation of tolerance induction	20	1	13.1444	0.0734227	0.192376	HLA-B
GO:BP	establishment of protein localization to mitochondrion	117	2	4.4938	0.0732769	0.192376	MTCH2,GRPEL1
GO:BP	exosomal secretion	20	1	13.1444	0.0734227	0.192376	RAB7A
GO:BP	protein import into mitochondrial matrix	20	1	13.1444	0.0734227	0.192376	GRPEL1
GO:BP	negative regulation of oxidoreductase activity	20	1	13.1444	0.0734227	0.192376	NFKB1
GO:BP	regulation of hair follicle development	20	1	13.1444	0.0734227	0.192376	TNF
GO:BP	leukocyte apoptotic process	117	2	4.4938	0.0732769	0.192376	ORMDL3,CD27
GO:BP	sphingomyelin metabolic process	20	1	13.1444	0.0734227	0.192376	ORMDL3
GO:BP	positive regulation of monocyte chemotaxis	20	1	13.1444	0.0734227	0.192376	AIF1
GO:BP	lipid import into cell	20	1	13.1444	0.0734227	0.192376	SLC27A2
GO:BP	negative regulation of mitochondrial membrane permeability	20	1	13.1444	0.0734227	0.192376	IER3
GO:BP	positive regulation of protein localization to cell surface	20	1	13.1444	0.0734227	0.192376	TNF
GO:BP	receptor-mediated endocytosis	256	3	3.08071	0.0740629	0.193864	AHI1,SNX17,FLOT1
GO:BP	transcription elongation by RNA polymerase II	118	2	4.45572	0.0743621	0.194458	CDK12,MED24
GO:BP	positive regulation of cell cycle process	257	3	3.06873	0.0747405	0.195257	AIF1,DDX39B,TNF
GO:BP	negative regulation of heart contraction	21	1	12.5185	0.0769506	0.196627	TNF
GO:BP	response to muramyl dipeptide	21	1	12.5185	0.0769506	0.196627	NFKBIA
GO:BP	negative regulation of phosphoprotein phosphatase activity	21	1	12.5185	0.0769506	0.196627	TNF
GO:BP	positive regulation of calcineurin-mediated signaling	21	1	12.5185	0.0769506	0.196627	TNF
GO:BP	positive regulation of skeletal muscle tissue development	21	1	12.5185	0.0769506	0.196627	FLOT1
GO:BP	extracellular exosome biogenesis	21	1	12.5185	0.0769506	0.196627	RAB7A
GO:BP	podosome assembly	21	1	12.5185	0.0769506	0.196627	TNF
GO:BP	regulation of myoblast fusion	21	1	12.5185	0.0769506	0.196627	FLOT1
GO:BP	positive regulation of triglyceride metabolic process	21	1	12.5185	0.0769506	0.196627	NR1H3
GO:BP	pentose-phosphate shunt	21	1	12.5185	0.0769506	0.196627	RBKS
GO:BP	pinocytosis	21	1	12.5185	0.0769506	0.196627	NR1H3
GO:BP	Rab protein signal transduction	21	1	12.5185	0.0769506	0.196627	MADD
GO:BP	motor neuron apoptotic process	21	1	12.5185	0.0769506	0.196627	RAPSN
GO:BP	glial cell differentiation	259	3	3.04503	0.0761038	0.196627	NFIA,AGER,TNF
GO:BP	DNA unwinding involved in DNA replication	21	1	12.5185	0.0769506	0.196627	WRN
GO:BP	regulation of endocytic recycling	21	1	12.5185	0.0769506	0.196627	ARHGAP1
GO:BP	regulation of cell-cell adhesion mediated by cadherin	21	1	12.5185	0.0769506	0.196627	FLOT1
GO:BP	positive regulation of stem cell differentiation	21	1	12.5185	0.0769506	0.196627	MTCH2
GO:BP	vascular wound healing	21	1	12.5185	0.0769506	0.196627	TNF
GO:BP	leukocyte migration involved in inflammatory response	21	1	12.5185	0.0769506	0.196627	TNF
GO:BP	positive regulation of glial cell proliferation	21	1	12.5185	0.0769506	0.196627	TNF
GO:BP	positive regulation of calcineurin-NFAT signaling cascade	21	1	12.5185	0.0769506	0.196627	TNF
GO:BP	positive regulation of myeloid leukocyte mediated immunity	21	1	12.5185	0.0769506	0.196627	SPI1
GO:BP	regulation of organelle organization	1173	8	1.79292	0.0772208	0.19713	MTCH2,MAPRE1,TBC1D14,RAB7A,RUVBL1,IER3,RNF5,TNF
GO:BP	protein localization to chromosome	121	2	4.34525	0.0776484	0.198033	SPI1,IFFO1
GO:BP	positive regulation of lipid metabolic process	122	2	4.30963	0.078754	0.200662	NR1H3,TNF
GO:BP	regulation of protein serine/threonine kinase activity	264	3	2.98736	0.0795603	0.202524	PTPRJ,CDK12,TNF
GO:BP	cellular response to chemical stimulus	2683	15	1.46974	0.0796955	0.202676	C1QTNF4,NR1H3,SPI1,PTPRJ,COMMD7,THRA,AGER,AIF1,ATF6B,FLOT1,NFKBIL1,TNF,NFKB1,NFKBIA,SRP54
GO:BP	positive regulation of steroid biosynthetic process	22	1	11.9494	0.0804653	0.202712	TNF
GO:BP	negative regulation of ATP metabolic process	22	1	11.9494	0.0804653	0.202712	IER3
GO:BP	regulation of oxidative phosphorylation	22	1	11.9494	0.0804653	0.202712	TNF
GO:BP	regulation of bicellular tight junction assembly	22	1	11.9494	0.0804653	0.202712	TNF
GO:BP	negative regulation of membrane permeability	22	1	11.9494	0.0804653	0.202712	IER3
GO:BP	branching involved in salivary gland morphogenesis	22	1	11.9494	0.0804653	0.202712	TNF
GO:BP	calcium-mediated signaling using intracellular calcium source	22	1	11.9494	0.0804653	0.202712	PTPRJ
GO:BP	transcytosis	22	1	11.9494	0.0804653	0.202712	AGER
GO:BP	positive regulation of fatty acid biosynthetic process	22	1	11.9494	0.0804653	0.202712	NR1H3
GO:BP	positive regulation of humoral immune response	22	1	11.9494	0.0804653	0.202712	TNF
GO:BP	positive regulation of NF-kappaB transcription factor activity	124	2	4.24012	0.08098	0.202866	AGER,TNF
GO:BP	heart morphogenesis	266	3	2.9649	0.080962	0.202866	MYBPC3,AHI1,POU5F1
GO:BP	chromosome localization	124	2	4.24012	0.08098	0.202866	MAPRE1,IFFO1
GO:BP	regulation of intracellular transport	266	3	2.9649	0.080962	0.202866	ARHGAP1,MYBPC3,IER3
GO:BP	ERBB signaling pathway	124	2	4.24012	0.08098	0.202866	PTPRJ,RAB7A
GO:BP	response to ethanol	124	2	4.24012	0.08098	0.202866	CD27,TNF
GO:BP	protein localization to mitochondrion	125	2	4.2062	0.0821004	0.205481	MTCH2,GRPEL1
GO:BP	cellular response to lipid	609	5	2.15835	0.0823786	0.205985	NR1H3,NFKBIL1,TNF,NFKB1,NFKBIA
GO:BP	organ induction	23	1	11.4299	0.0839668	0.20821	POU5F1
GO:BP	regulation of heterochromatin formation	23	1	11.4299	0.0839668	0.20821	POU5F1
GO:BP	cholesterol storage	23	1	11.4299	0.0839668	0.20821	NR1H3
GO:BP	negative regulation of smooth muscle cell migration	23	1	11.4299	0.0839668	0.20821	AIF1
GO:BP	mitochondrial depolarization	23	1	11.4299	0.0839668	0.20821	PPP2R3C
GO:BP	motor behavior	23	1	11.4299	0.0839668	0.20821	ORMDL3
GO:BP	regulation of heterochromatin organization	23	1	11.4299	0.0839668	0.20821	POU5F1
GO:BP	extracellular vesicle biogenesis	23	1	11.4299	0.0839668	0.20821	RAB7A
GO:BP	negative regulation of leukocyte mediated cytotoxicity	23	1	11.4299	0.0839668	0.20821	HLA-B
GO:BP	regulation of cellular localization	995	7	1.84946	0.0840955	0.208336	ARHGAP1,MYBPC3,NR1H3,SPI1,ORMDL3,IER3,TNF
GO:BP	vascular process in circulatory system	271	3	2.91019	0.0845133	0.209178	PTPRJ,AGER,TNF
GO:BP	viral genome replication	128	2	4.10762	0.0854901	0.211012	NFIA,TNF
GO:BP	mRNA transport	128	2	4.10762	0.0854901	0.211012	NUP160,DDX39B
GO:BP	receptor internalization	128	2	4.10762	0.0854901	0.211012	AHI1,FLOT1
GO:BP	negative regulation of organic acid transport	24	1	10.9536	0.0874551	0.211771	TNF
GO:BP	epithelial cell proliferation involved in liver morphogenesis	24	1	10.9536	0.0874551	0.211771	TNF
GO:BP	cell aggregation	24	1	10.9536	0.0874551	0.211771	THRA
GO:BP	hepatocyte proliferation	24	1	10.9536	0.0874551	0.211771	TNF
GO:BP	carbohydrate phosphorylation	24	1	10.9536	0.0874551	0.211771	RBKS
GO:BP	positive regulation of syncytium formation by plasma membrane fusion	24	1	10.9536	0.0874551	0.211771	FLOT1
GO:BP	steroid catabolic process	24	1	10.9536	0.0874551	0.211771	SNX17
GO:BP	lymphoid progenitor cell differentiation	24	1	10.9536	0.0874551	0.211771	SPI1
GO:BP	regulation of platelet-derived growth factor receptor signaling pathway	24	1	10.9536	0.0874551	0.211771	PTPRJ
GO:BP	response to salt stress	24	1	10.9536	0.0874551	0.211771	TNF
GO:BP	regulation of mitochondrial outer membrane permeabilization involved in apoptotic signaling pathway	24	1	10.9536	0.0874551	0.211771	IER3
GO:BP	antifungal innate immune response	24	1	10.9536	0.0874551	0.211771	SPI1
GO:BP	positive regulation of lipid storage	24	1	10.9536	0.0874551	0.211771	NFKB1
GO:BP	NADPH regeneration	24	1	10.9536	0.0874551	0.211771	RBKS
GO:BP	regulation of hormone biosynthetic process	24	1	10.9536	0.0874551	0.211771	NFKB1
GO:BP	positive regulation of leukocyte adhesion to vascular endothelial cell	24	1	10.9536	0.0874551	0.211771	TNF
GO:BP	attachment of mitotic spindle microtubules to kinetochore	24	1	10.9536	0.0874551	0.211771	MAPRE1
GO:BP	multicellular organismal-level homeostasis	806	6	1.95698	0.0863269	0.211771	NR1H3,SPI1,THRA,RAB7A,TNF,PPP2R3C
GO:BP	negative regulation of regulated secretory pathway	24	1	10.9536	0.0874551	0.211771	SPI1
GO:BP	negative regulation of steroid biosynthetic process	24	1	10.9536	0.0874551	0.211771	NFKB1
GO:BP	gland morphogenesis	129	2	4.07578	0.0866295	0.211771	TNF,NFKB1
GO:BP	DNA damage checkpoint signaling	131	2	4.01355	0.0889219	0.215129	DDX39B,IER3
GO:BP	negative regulation of signaling receptor activity	25	1	10.5155	0.0909303	0.217052	TNF
GO:BP	positive regulation of activated T cell proliferation	25	1	10.5155	0.0909303	0.217052	AGER
GO:BP	response to interleukin-1	132	2	3.98314	0.0900749	0.217052	NFKB1,NFKBIA
GO:BP	glucocorticoid metabolic process	25	1	10.5155	0.0909303	0.217052	CYP21A2
GO:BP	glial cell development	132	2	3.98314	0.0900749	0.217052	AGER,TNF
GO:BP	regulation of DNA damage checkpoint	25	1	10.5155	0.0909303	0.217052	DDX39B
GO:BP	negative regulation of T cell apoptotic process	25	1	10.5155	0.0909303	0.217052	CD27
GO:BP	maturation of 5.8S rRNA from tricistronic rRNA transcript (SSU-rRNA, 5.8S rRNA, LSU-rRNA)	25	1	10.5155	0.0909303	0.217052	WDR12
GO:BP	peptidyl-tyrosine dephosphorylation	25	1	10.5155	0.0909303	0.217052	PTPRJ
GO:BP	membrane raft organization	25	1	10.5155	0.0909303	0.217052	FLOT1
GO:BP	mitotic nuclear division	279	3	2.82675	0.0903324	0.217052	NFIA,MAPRE1,TNF
GO:BP	negative regulation of purine nucleotide metabolic process	25	1	10.5155	0.0909303	0.217052	IER3
GO:BP	B cell apoptotic process	25	1	10.5155	0.0909303	0.217052	ORMDL3
GO:BP	nucleotide-binding domain, leucine rich repeat containing receptor signaling pathway	25	1	10.5155	0.0909303	0.217052	NFKBIA
GO:BP	polarized epithelial cell differentiation	25	1	10.5155	0.0909303	0.217052	AHI1
GO:BP	erythrocyte differentiation	133	2	3.9532	0.0912324	0.217579	SPI1,THRA
GO:BP	DNA replication	281	3	2.80663	0.091813	0.218769	NFIA,WRN,RUVBL1
GO:BP	regulation of DNA recombination	134	2	3.92369	0.0923943	0.219764	HMCES,RUVBL1
GO:BP	digestive tract development	134	2	3.92369	0.0923943	0.219764	AHI1,TNF
GO:BP	cellular response to gamma radiation	26	1	10.1111	0.0943925	0.221959	WRN
GO:BP	positive regulation of muscle tissue development	26	1	10.1111	0.0943925	0.221959	FLOT1
GO:BP	retina layer formation	26	1	10.1111	0.0943925	0.221959	AHI1
GO:BP	negative regulation of myoblast differentiation	26	1	10.1111	0.0943925	0.221959	TNF
GO:BP	regulation of toll-like receptor 4 signaling pathway	26	1	10.1111	0.0943925	0.221959	NR1H3
GO:BP	positive regulation of focal adhesion assembly	26	1	10.1111	0.0943925	0.221959	PTPRJ
GO:BP	liver morphogenesis	26	1	10.1111	0.0943925	0.221959	TNF
GO:BP	inflammatory response to wounding	26	1	10.1111	0.0943925	0.221959	TNF
GO:BP	regulation of skeletal muscle tissue development	26	1	10.1111	0.0943925	0.221959	FLOT1
GO:BP	negative regulation of cell killing	26	1	10.1111	0.0943925	0.221959	HLA-B
GO:BP	negative regulation of stem cell differentiation	26	1	10.1111	0.0943925	0.221959	CDK12
GO:BP	negative regulation of nucleotide metabolic process	26	1	10.1111	0.0943925	0.221959	IER3
GO:BP	positive regulation of positive chemotaxis	26	1	10.1111	0.0943925	0.221959	AGER
GO:BP	gland development	454	4	2.31619	0.0947574	0.222538	THRA,TNF,NFKB1,SRP54
GO:BP	negative regulation of cell migration	285	3	2.76724	0.0948047	0.222538	PTPRJ,AIF1,TNF
GO:BP	organic hydroxy compound transport	286	3	2.75756	0.0955589	0.224112	NR1H3,NFKB1,NFKBIA
GO:BP	ncRNA metabolic process	640	5	2.05381	0.0967343	0.226301	SPI1,POU5F1,TNF,NFKB1,WDR12
GO:BP	negative regulation of lipid catabolic process	27	1	9.73657	0.0978416	0.226301	TNF
GO:BP	cytosolic transport	138	2	3.80996	0.0970852	0.226301	TBC1D14,RAB7A
GO:BP	regulation of positive chemotaxis	27	1	9.73657	0.0978416	0.226301	AGER
GO:BP	type II interferon-mediated signaling pathway	27	1	9.73657	0.0978416	0.226301	NR1H3
GO:BP	regulation of monocyte chemotaxis	27	1	9.73657	0.0978416	0.226301	AIF1
GO:BP	positive regulation of steroid metabolic process	27	1	9.73657	0.0978416	0.226301	TNF
GO:BP	T cell receptor signaling pathway	138	2	3.80996	0.0970852	0.226301	ELF1,PTPRJ
GO:BP	positive regulation of JUN kinase activity	27	1	9.73657	0.0978416	0.226301	TNF
GO:BP	regulation of generation of precursor metabolites and energy	138	2	3.80996	0.0970852	0.226301	IER3,TNF
GO:BP	fatty-acyl-CoA biosynthetic process	27	1	9.73657	0.0978416	0.226301	SLC27A2
GO:BP	positive regulation of acute inflammatory response	27	1	9.73657	0.0978416	0.226301	TNF
GO:BP	positive regulation of receptor internalization	27	1	9.73657	0.0978416	0.226301	AHI1
GO:BP	positive regulation of monooxygenase activity	27	1	9.73657	0.0978416	0.226301	TNF
GO:BP	positive regulation of endopeptidase activity	138	2	3.80996	0.0970852	0.226301	AGER,TNF
GO:BP	regulation of membrane protein ectodomain proteolysis	27	1	9.73657	0.0978416	0.226301	TNF
GO:BP	positive regulation of small molecule metabolic process	139	2	3.78255	0.0982684	0.226702	NR1H3,TNF
GO:BP	organophosphate metabolic process	1034	7	1.7797	0.0981529	0.226702	NR1H3,PTPMT1,RBKS,ORMDL3,PGAP3,SLC27A2,IER3
GO:BP	regulation of smooth muscle cell proliferation	139	2	3.78255	0.0982684	0.226702	AIF1,TNF
GO:BP	animal organ morphogenesis	1035	7	1.77798	0.0985297	0.227109	MYBPC3,AHI1,THRA,PBX2,POU5F1,TNF,NFKB1
GO:BP	lung cell differentiation	28	1	9.38884	0.101278	0.228535	THRA
GO:BP	positive regulation of natural killer cell mediated cytotoxicity	28	1	9.38884	0.101278	0.228535	NCR3
GO:BP	positive regulation of cytokine production involved in inflammatory response	28	1	9.38884	0.101278	0.228535	TNF
GO:BP	positive regulation of isotype switching	28	1	9.38884	0.101278	0.228535	HMCES
GO:BP	taxis	465	4	2.2614	0.101197	0.228535	PTPRJ,AGER,AIF1,SRP54
GO:BP	negative regulation of steroid metabolic process	28	1	9.38884	0.101278	0.228535	NFKB1
GO:BP	regulation of anatomical structure morphogenesis	838	6	1.88225	0.0994128	0.228535	MTCH2,AHI1,FKBPL,LST1,POU5F1,TNF
GO:BP	regulation of toll-like receptor signaling pathway	28	1	9.38884	0.101278	0.228535	NFKBIL1
GO:BP	DNA integrity checkpoint signaling	140	2	3.75554	0.0994558	0.228535	DDX39B,IER3
GO:BP	chemotaxis	463	4	2.27117	0.100011	0.228535	PTPRJ,AGER,AIF1,SRP54
GO:BP	lung epithelial cell differentiation	28	1	9.38884	0.101278	0.228535	THRA
GO:BP	negative regulation of biological process	5874	28	1.25312	0.100747	0.228535	ELF1,ARHGAP1,NR1H3,SPI1,PTPRJ,TES,AHI1,COMMD7,MAPRE1,CDK12,ORMDL3,THRA,TBC1D14,RAB7A,CD27,AGER,AIF1,ATF6B,DDX39B,HLA-B,IER3,LST1,NFKBIL1,POU5F1,RNF5,TNF,NFKB1,NFKBIA
GO:BP	protein localization to postsynaptic specialization membrane	28	1	9.38884	0.101278	0.228535	RAPSN
GO:BP	maturation of LSU-rRNA	28	1	9.38884	0.101278	0.228535	WDR12
GO:BP	positive regulation of inflammatory response	141	2	3.7289	0.100647	0.228535	TNF,NFKBIA
GO:BP	antigen processing and presentation of exogenous peptide antigen via MHC class II	28	1	9.38884	0.101278	0.228535	HLA-DRB5
GO:BP	neurotransmitter receptor localization to postsynaptic specialization membrane	28	1	9.38884	0.101278	0.228535	RAPSN
GO:BP	neuromuscular synaptic transmission	28	1	9.38884	0.101278	0.228535	RAPSN
GO:BP	synaptic transmission, dopaminergic	28	1	9.38884	0.101278	0.228535	FLOT1
GO:BP	regulation of lipopolysaccharide-mediated signaling pathway	28	1	9.38884	0.101278	0.228535	NFKBIL1
GO:BP	connective tissue development	291	3	2.71018	0.0993671	0.228535	SPI1,NFIA,THRA
GO:BP	negative regulation of amine transport	28	1	9.38884	0.101278	0.228535	TNF
GO:BP	protein localization to plasma membrane	293	3	2.69168	0.100908	0.228535	RAB7A,FLOT1,TNF
GO:BP	maintenance of synapse structure	28	1	9.38884	0.101278	0.228535	RAPSN
GO:BP	regulation of reactive oxygen species metabolic process	141	2	3.7289	0.100647	0.228535	IER3,TNF
GO:BP	erythrocyte homeostasis	142	2	3.70264	0.101843	0.229617	SPI1,THRA
GO:BP	Rho protein signal transduction	143	2	3.67675	0.103042	0.231931	ARHGAP1,FLOT1
GO:BP	smooth muscle cell proliferation	143	2	3.67675	0.103042	0.231931	AIF1,TNF
GO:BP	positive regulation of protein metabolic process	1253	8	1.67845	0.103196	0.232084	NR1H3,PTPRJ,RAB7A,AGER,FLOT1,IER3,TNF,NFKBIA
GO:BP	regulation of syncytium formation by plasma membrane fusion	29	1	9.06509	0.104701	0.232929	FLOT1
GO:BP	positive regulation of chemotaxis	144	2	3.65122	0.104246	0.232929	AGER,AIF1
GO:BP	phagocytosis, recognition	29	1	9.06509	0.104701	0.232929	C4B
GO:BP	positive regulation of lymphocyte proliferation	144	2	3.65122	0.104246	0.232929	AGER,AIF1
GO:BP	detection of stimulus involved in sensory perception of pain	29	1	9.06509	0.104701	0.232929	TNF
GO:BP	positive regulation of osteoclast differentiation	29	1	9.06509	0.104701	0.232929	TNF
GO:BP	regulation of animal organ formation	29	1	9.06509	0.104701	0.232929	POU5F1
GO:BP	interleukin-1-mediated signaling pathway	29	1	9.06509	0.104701	0.232929	NFKBIA
GO:BP	negative regulation of phosphatase activity	29	1	9.06509	0.104701	0.232929	TNF
GO:BP	regulation of hair cycle	29	1	9.06509	0.104701	0.232929	TNF
GO:BP	negative regulation of non-canonical NF-kappaB signal transduction	29	1	9.06509	0.104701	0.232929	SPI1
GO:BP	myeloid dendritic cell activation	29	1	9.06509	0.104701	0.232929	LTBR
GO:BP	negative regulation of protein dephosphorylation	29	1	9.06509	0.104701	0.232929	TNF
GO:BP	phosphate-containing compound metabolic process	2571	14	1.43151	0.105195	0.233835	ACP2,NR1H3,PTPMT1,PTPRJ,RBKS,CDK12,ORMDL3,PGAP3,SLC27A2,AGER,FLOT1,IER3,TNF,PPP2R3C
GO:BP	glycerophospholipid metabolic process	300	3	2.62887	0.106375	0.236066	NR1H3,PTPMT1,PGAP3
GO:BP	leukocyte activation involved in immune response	300	3	2.62887	0.106375	0.236066	SPI1,HMCES,TNF
GO:BP	angiogenesis involved in wound healing	30	1	8.76292	0.108111	0.237561	TNF
GO:BP	response to protozoan	30	1	8.76292	0.108111	0.237561	IER3
GO:BP	animal organ development	3039	16	1.38407	0.107701	0.237561	MYBPC3,NUP160,SPI1,NFIA,AHI1,SNX17,THRA,LTBR,FLOT1,LTB,PBX2,POU5F1,TNF,NFKB1,PPP2R3C,SRP54
GO:BP	L-glutamate transmembrane transport	30	1	8.76292	0.108111	0.237561	TNF
GO:BP	epithelial tube branching involved in lung morphogenesis	30	1	8.76292	0.108111	0.237561	TNF
GO:BP	negative regulation of cell motility	301	3	2.62014	0.107165	0.237561	PTPRJ,AIF1,TNF
GO:BP	behavior	662	5	1.98556	0.107652	0.237561	AHI1,ORMDL3,THRA,LPAR5,AGER
GO:BP	positive regulation of translational initiation	30	1	8.76292	0.108111	0.237561	TNF
GO:BP	telomere maintenance in response to DNA damage	30	1	8.76292	0.108111	0.237561	RUVBL1
GO:BP	glucose 6-phosphate metabolic process	30	1	8.76292	0.108111	0.237561	RBKS
GO:BP	positive regulation of mononuclear cell proliferation	147	2	3.5767	0.107879	0.237561	AGER,AIF1
GO:BP	phagosome maturation	30	1	8.76292	0.108111	0.237561	RAB7A
GO:BP	negative regulation of protein-containing complex assembly	148	2	3.55253	0.109098	0.239141	MAPRE1,THRA
GO:BP	positive regulation of peptidase activity	148	2	3.55253	0.109098	0.239141	AGER,TNF
GO:BP	regulation of mitochondrion organization	148	2	3.55253	0.109098	0.239141	MTCH2,IER3
GO:BP	cell activation involved in immune response	304	3	2.59428	0.109551	0.239938	SPI1,HMCES,TNF
GO:BP	phosphorus metabolic process	2596	14	1.41773	0.111564	0.24081	ACP2,NR1H3,PTPMT1,PTPRJ,RBKS,CDK12,ORMDL3,PGAP3,SLC27A2,AGER,FLOT1,IER3,TNF,PPP2R3C
GO:BP	regulation of aerobic respiration	31	1	8.48024	0.111509	0.24081	TNF
GO:BP	membrane lipid biosynthetic process	149	2	3.52869	0.11032	0.24081	ORMDL3,PGAP3
GO:BP	regulation of leukocyte adhesion to vascular endothelial cell	31	1	8.48024	0.111509	0.24081	TNF
GO:BP	exit from host cell	31	1	8.48024	0.111509	0.24081	RAB7A
GO:BP	intracellular protein transmembrane transport	31	1	8.48024	0.111509	0.24081	SRP54
GO:BP	liver regeneration	31	1	8.48024	0.111509	0.24081	TNF
GO:BP	GPI anchor biosynthetic process	31	1	8.48024	0.111509	0.24081	PGAP3
GO:BP	tolerance induction	31	1	8.48024	0.111509	0.24081	HLA-B
GO:BP	viral release from host cell	31	1	8.48024	0.111509	0.24081	RAB7A
GO:BP	cell cycle process	1276	8	1.6482	0.111485	0.24081	NFIA,WRN,MAPRE1,IFFO1,AIF1,DDX39B,IER3,TNF
GO:BP	mitochondrial fusion	31	1	8.48024	0.111509	0.24081	MTCH2
GO:BP	canonical Wnt signaling pathway	305	3	2.58578	0.11035	0.24081	RUVBL1,POU5F1,NFKB1
GO:BP	establishment of protein localization to organelle	669	5	1.96478	0.111249	0.24081	MTCH2,GRPEL1,RAB7A,NFKBIA,SRP54
GO:BP	positive regulation of cell-substrate junction organization	31	1	8.48024	0.111509	0.24081	PTPRJ
GO:BP	regulation of small GTPase mediated signal transduction	306	3	2.57733	0.111152	0.24081	ARHGAP1,MADD,FLOT1
GO:BP	regulation of endoplasmic reticulum unfolded protein response	31	1	8.48024	0.111509	0.24081	ATF6B
GO:BP	negative regulation of cell junction assembly	31	1	8.48024	0.111509	0.24081	TNF
GO:BP	regulation of cold-induced thermogenesis	151	2	3.48195	0.112776	0.243034	NR1H3,THRA
GO:BP	T cell differentiation	308	3	2.56059	0.112763	0.243034	SPI1,IKZF3,CD27
GO:BP	sterol metabolic process	152	2	3.45905	0.114009	0.245298	SNX17,CYP21A2
GO:BP	cold-induced thermogenesis	152	2	3.45905	0.114009	0.245298	NR1H3,THRA
GO:BP	thyroid gland development	32	1	8.21523	0.114894	0.2454	THRA
GO:BP	negative regulation of cytokine production involved in immune response	32	1	8.21523	0.114894	0.2454	TNF
GO:BP	BMP signaling pathway	153	2	3.43644	0.115246	0.2454	NFIA,POU5F1
GO:BP	positive regulation of microtubule polymerization	32	1	8.21523	0.114894	0.2454	MAPRE1
GO:BP	antigen processing and presentation of peptide antigen via MHC class II	32	1	8.21523	0.114894	0.2454	HLA-DRB5
GO:BP	GPI anchor metabolic process	32	1	8.21523	0.114894	0.2454	PGAP3
GO:BP	establishment of protein localization to mitochondrial membrane	32	1	8.21523	0.114894	0.2454	MTCH2
GO:BP	Fc receptor mediated stimulatory signaling pathway	32	1	8.21523	0.114894	0.2454	PTPRJ
GO:BP	amino acid transport	153	2	3.43644	0.115246	0.2454	TNF,NFKBIE
GO:BP	exit from mitosis	32	1	8.21523	0.114894	0.2454	NFIA
GO:BP	limb morphogenesis	153	2	3.43644	0.115246	0.2454	NFIA,PBX2
GO:BP	appendage morphogenesis	153	2	3.43644	0.115246	0.2454	NFIA,PBX2
GO:BP	protein targeting to lysosome	32	1	8.21523	0.114894	0.2454	RAB7A
GO:BP	modulation of chemical synaptic transmission	489	4	2.15041	0.11593	0.246662	RAPSN,AGER,FLOT1,TNF
GO:BP	regulation of trans-synaptic signaling	490	4	2.14602	0.116564	0.247618	RAPSN,AGER,FLOT1,TNF
GO:BP	myelination	154	2	3.41412	0.116486	0.247618	ORMDL3,TNF
GO:BP	salivary gland morphogenesis	33	1	7.96629	0.118266	0.248673	TNF
GO:BP	glycoprotein catabolic process	33	1	7.96629	0.118266	0.248673	MANBA
GO:BP	positive regulation of natural killer cell mediated immunity	33	1	7.96629	0.118266	0.248673	NCR3
GO:BP	hyaluronan metabolic process	33	1	7.96629	0.118266	0.248673	NFKB1
GO:BP	B cell homeostasis	33	1	7.96629	0.118266	0.248673	PPP2R3C
GO:BP	cell fate commitment involved in formation of primary germ layer	33	1	7.96629	0.118266	0.248673	POU5F1
GO:BP	embryonic digestive tract development	33	1	7.96629	0.118266	0.248673	TNF
GO:BP	regulation of myeloid cell apoptotic process	33	1	7.96629	0.118266	0.248673	THRA
GO:BP	retinoic acid receptor signaling pathway	33	1	7.96629	0.118266	0.248673	THRA
GO:BP	long-term synaptic depression	33	1	7.96629	0.118266	0.248673	AGER
GO:BP	synaptic transmission, cholinergic	33	1	7.96629	0.118266	0.248673	RAPSN
GO:BP	mitochondrial outer membrane permeabilization	33	1	7.96629	0.118266	0.248673	IER3
GO:BP	DNA methylation-dependent heterochromatin formation	33	1	7.96629	0.118266	0.248673	POU5F1
GO:BP	protein localization to nucleus	315	3	2.50369	0.118472	0.248716	WRN,ORMDL3,NFKBIA
GO:BP	intrinsic apoptotic signaling pathway	315	3	2.50369	0.118472	0.248716	PTPMT1,IER3,TNF
GO:BP	negative regulation of apoptotic process	881	6	1.79038	0.118575	0.248738	AHI1,ORMDL3,CD27,IER3,TNF,NFKB1
GO:BP	organelle fusion	156	2	3.37035	0.118977	0.248804	MTCH2,RAB7A
GO:BP	cell recognition	156	2	3.37035	0.118977	0.248804	C4B,NCR3
GO:BP	ensheathment of neurons	156	2	3.37035	0.118977	0.248804	ORMDL3,TNF
GO:BP	axon ensheathment	156	2	3.37035	0.118977	0.248804	ORMDL3,TNF
GO:BP	establishment of protein localization to membrane	495	4	2.12434	0.119755	0.250075	RAPSN,MTCH2,RAB7A,SRP54
GO:BP	cell adhesion	1512	9	1.56481	0.119771	0.250075	MYBPC3,SPI1,PTPRJ,CD27,AGER,AIF1,FLOT1,HLA-DRB5,TNF
GO:BP	branching morphogenesis of an epithelial tube	157	2	3.34889	0.120227	0.250637	FKBPL,TNF
GO:BP	regulation of epithelial cell differentiation	157	2	3.34889	0.120227	0.250637	AHI1,TNF
GO:BP	nephron development	158	2	3.32769	0.121481	0.250822	NUP160,AHI1
GO:BP	kidney development	318	3	2.48007	0.120951	0.250822	NUP160,AHI1,SNX17
GO:BP	developmental induction	34	1	7.73199	0.121625	0.250822	POU5F1
GO:BP	regulation of neuroinflammatory response	34	1	7.73199	0.121625	0.250822	TNF
GO:BP	negative regulation of blood vessel endothelial cell migration	34	1	7.73199	0.121625	0.250822	TNF
GO:BP	synapse maturation	34	1	7.73199	0.121625	0.250822	NFIA
GO:BP	heart formation	34	1	7.73199	0.121625	0.250822	POU5F1
GO:BP	leukocyte tethering or rolling	34	1	7.73199	0.121625	0.250822	TNF
GO:BP	branching involved in blood vessel morphogenesis	34	1	7.73199	0.121625	0.250822	FKBPL
GO:BP	tube development	1091	7	1.68672	0.120914	0.250822	PTPRJ,NFIA,AHI1,PLXDC1,THRA,FKBPL,TNF
GO:BP	regulation of cytokine-mediated signaling pathway	158	2	3.32769	0.121481	0.250822	C1QTNF4,NR1H3
GO:BP	cellular response to angiotensin	34	1	7.73199	0.121625	0.250822	NFKB1
GO:BP	protein localization to centrosome	34	1	7.73199	0.121625	0.250822	MAPRE1
GO:BP	protein kinase C signaling	34	1	7.73199	0.121625	0.250822	FLOT1
GO:BP	viral life cycle	320	3	2.46457	0.122615	0.252669	NFIA,RAB7A,TNF
GO:BP	homeostasis of number of cells	321	3	2.45689	0.12345	0.254195	SPI1,THRA,PPP2R3C
GO:BP	telomere maintenance	160	2	3.28609	0.123998	0.255129	WRN,RUVBL1
GO:BP	regulation of endothelial cell differentiation	35	1	7.51107	0.124971	0.255368	TNF
GO:BP	response to pain	35	1	7.51107	0.124971	0.255368	LPAR5
GO:BP	cognition	322	3	2.44926	0.124287	0.255368	THRA,AGER,TNF
GO:BP	neuron fate specification	35	1	7.51107	0.124971	0.255368	NFIA
GO:BP	protein localization to microtubule organizing center	35	1	7.51107	0.124971	0.255368	MAPRE1
GO:BP	phosphatidylglycerol metabolic process	35	1	7.51107	0.124971	0.255368	PTPMT1
GO:BP	regulation of polysaccharide biosynthetic process	35	1	7.51107	0.124971	0.255368	NFKB1
GO:BP	very long-chain fatty acid metabolic process	35	1	7.51107	0.124971	0.255368	SLC27A2
GO:BP	proximal/distal pattern formation	35	1	7.51107	0.124971	0.255368	PBX2
GO:BP	regulation of protein stability	324	3	2.43414	0.125967	0.257208	RUVBL1,FLOT1,RNF5
GO:BP	regulation of muscle contraction	162	2	3.24552	0.126529	0.258157	MYBPC3,ORMDL3
GO:BP	defense response to bacterium	325	3	2.42665	0.126811	0.25834	GSDMA,GSDMB,TNF
GO:BP	macroautophagy	325	3	2.42665	0.126811	0.25834	TBC1D14,RAB7A,RNF5
GO:BP	small GTPase-mediated signal transduction	506	4	2.07816	0.12691	0.258345	ARHGAP1,MADD,AIF1,FLOT1
GO:BP	positive regulation of T cell migration	36	1	7.30243	0.128306	0.25883	AIF1
GO:BP	maturation of 5.8S rRNA	36	1	7.30243	0.128306	0.25883	WDR12
GO:BP	antigen processing and presentation of peptide or polysaccharide antigen via MHC class II	36	1	7.30243	0.128306	0.25883	HLA-DRB5
GO:BP	positive regulation of peptidyl-tyrosine phosphorylation	163	2	3.22561	0.127798	0.25883	PTPRJ,TNF
GO:BP	salivary gland development	36	1	7.30243	0.128306	0.25883	TNF
GO:BP	regulation of amyloid-beta formation	36	1	7.30243	0.128306	0.25883	TNF
GO:BP	negative regulation of extrinsic apoptotic signaling pathway in absence of ligand	36	1	7.30243	0.128306	0.25883	TNF
GO:BP	positive regulation of microtubule polymerization or depolymerization	36	1	7.30243	0.128306	0.25883	MAPRE1
GO:BP	negative regulation of signal transduction in absence of ligand	36	1	7.30243	0.128306	0.25883	TNF
GO:BP	mating behavior	36	1	7.30243	0.128306	0.25883	THRA
GO:BP	regulation of chromatin organization	36	1	7.30243	0.128306	0.25883	POU5F1
GO:BP	positive regulation of animal organ morphogenesis	36	1	7.30243	0.128306	0.25883	POU5F1
GO:BP	regulation of Wnt signaling pathway	327	3	2.41181	0.128504	0.258841	RUVBL1,POU5F1,NFKB1
GO:BP	negative regulation of cell population proliferation	701	5	1.87509	0.128429	0.258841	PTPRJ,TES,AIF1,LST1,TNF
GO:BP	retina development in camera-type eye	164	2	3.20595	0.129071	0.259011	NFIA,AHI1
GO:BP	positive regulation of leukocyte proliferation	164	2	3.20595	0.129071	0.259011	AGER,AIF1
GO:BP	negative regulation of multicellular organismal process	1110	7	1.65785	0.129071	0.259011	NR1H3,SPI1,AGER,LST1,NFKBIL1,TNF,NFKB1
GO:BP	response to BMP	164	2	3.20595	0.129071	0.259011	NFIA,POU5F1
GO:BP	cellular response to BMP stimulus	164	2	3.20595	0.129071	0.259011	NFIA,POU5F1
GO:BP	mitotic G2 DNA damage checkpoint signaling	37	1	7.10507	0.131627	0.261017	IER3
GO:BP	amyloid-beta clearance	37	1	7.10507	0.131627	0.261017	TNF
GO:BP	pyridine nucleotide metabolic process	166	2	3.16732	0.131626	0.261017	RBKS,IER3
GO:BP	vascular endothelial growth factor production	37	1	7.10507	0.131627	0.261017	TNF
GO:BP	positive regulation of mitochondrial membrane permeability involved in apoptotic process	37	1	7.10507	0.131627	0.261017	IER3
GO:BP	response to peptide	511	4	2.05783	0.130221	0.261017	AGER,TNF,NFKB1,NFKBIA
GO:BP	DNA strand elongation	37	1	7.10507	0.131627	0.261017	RUVBL1
GO:BP	positive regulation of double-strand break repair via homologous recombination	37	1	7.10507	0.131627	0.261017	RUVBL1
GO:BP	determination of adult lifespan	37	1	7.10507	0.131627	0.261017	WRN
GO:BP	transcription initiation-coupled chromatin remodeling	37	1	7.10507	0.131627	0.261017	SPI1
GO:BP	establishment of mitotic spindle orientation	37	1	7.10507	0.131627	0.261017	MAPRE1
GO:BP	positive regulation of protein-containing complex disassembly	37	1	7.10507	0.131627	0.261017	TNF
GO:BP	nicotinamide nucleotide metabolic process	166	2	3.16732	0.131626	0.261017	RBKS,IER3
GO:BP	detection of mechanical stimulus involved in sensory perception	37	1	7.10507	0.131627	0.261017	TNF
GO:BP	neutrophil mediated immunity	37	1	7.10507	0.131627	0.261017	SPI1
GO:BP	negative regulation of programmed cell death	907	6	1.73906	0.131007	0.261017	AHI1,ORMDL3,CD27,IER3,TNF,NFKB1
GO:BP	cardiac chamber development	169	2	3.11109	0.135479	0.26455	MYBPC3,SNX17
GO:BP	positive regulation of vascular associated smooth muscle cell proliferation	38	1	6.91809	0.134936	0.26455	TNF
GO:BP	bile acid biosynthetic process	38	1	6.91809	0.134936	0.26455	SLC27A2
GO:BP	regulation of response to cytokine stimulus	169	2	3.11109	0.135479	0.26455	C1QTNF4,NR1H3
GO:BP	response to temperature stimulus	169	2	3.11109	0.135479	0.26455	THRA,NFKBIA
GO:BP	positive regulation of nitric oxide biosynthetic process	38	1	6.91809	0.134936	0.26455	TNF
GO:BP	spleen development	38	1	6.91809	0.134936	0.26455	PPP2R3C
GO:BP	DNA recombination	334	3	2.36126	0.134493	0.26455	WRN,HMCES,RUVBL1
GO:BP	regulation of isotype switching	38	1	6.91809	0.134936	0.26455	HMCES
GO:BP	adaptive thermogenesis	169	2	3.11109	0.135479	0.26455	NR1H3,THRA
GO:BP	alcohol catabolic process	38	1	6.91809	0.134936	0.26455	SNX17
GO:BP	acylglycerol homeostasis	38	1	6.91809	0.134936	0.26455	NR1H3
GO:BP	specification of animal organ identity	38	1	6.91809	0.134936	0.26455	POU5F1
GO:BP	cellular response to abiotic stimulus	335	3	2.35422	0.135357	0.26455	WRN,LTBR,NFKB1
GO:BP	triglyceride homeostasis	38	1	6.91809	0.134936	0.26455	NR1H3
GO:BP	protein transmembrane import into intracellular organelle	38	1	6.91809	0.134936	0.26455	GRPEL1
GO:BP	protein-DNA complex organization	915	6	1.72385	0.134957	0.26455	SPI1,MED24,THRA,TADA2B,RUVBL1,POU5F1
GO:BP	regulation of glial cell proliferation	38	1	6.91809	0.134936	0.26455	TNF
GO:BP	antigen processing and presentation of exogenous peptide antigen	38	1	6.91809	0.134936	0.26455	HLA-DRB5
GO:BP	cellular response to environmental stimulus	335	3	2.35422	0.135357	0.26455	WRN,LTBR,NFKB1
GO:BP	regulation of viral process	169	2	3.11109	0.135479	0.26455	RAB7A,TNF
GO:BP	negative regulation of locomotion	336	3	2.34721	0.136222	0.265807	PTPRJ,AIF1,TNF
GO:BP	mitochondrial outer membrane permeabilization involved in programmed cell death	39	1	6.74071	0.138233	0.267589	IER3
GO:BP	response to angiotensin	39	1	6.74071	0.138233	0.267589	NFKB1
GO:BP	epithelial tube morphogenesis	338	3	2.33332	0.137959	0.267589	AHI1,FKBPL,TNF
GO:BP	regulation of digestive system process	39	1	6.74071	0.138233	0.267589	NR1H3
GO:BP	positive regulation of gene expression, epigenetic	39	1	6.74071	0.138233	0.267589	SPI1
GO:BP	positive regulation of nitric oxide metabolic process	39	1	6.74071	0.138233	0.267589	TNF
GO:BP	negative regulation of dephosphorylation	39	1	6.74071	0.138233	0.267589	TNF
GO:BP	positive regulation of smooth muscle cell migration	39	1	6.74071	0.138233	0.267589	AIF1
GO:BP	positive regulation of fatty acid metabolic process	39	1	6.74071	0.138233	0.267589	NR1H3
GO:BP	negative regulation of Notch signaling pathway	39	1	6.74071	0.138233	0.267589	NFKBIA
GO:BP	response to tumor cell	39	1	6.74071	0.138233	0.267589	SPI1
GO:BP	regulation of phosphate metabolic process	1132	7	1.62563	0.138858	0.268606	PTPRJ,CDK12,AGER,FLOT1,IER3,TNF,PPP2R3C
GO:BP	regulation of phosphorus metabolic process	1133	7	1.62419	0.139312	0.269186	PTPRJ,CDK12,AGER,FLOT1,IER3,TNF,PPP2R3C
GO:BP	pyridine-containing compound metabolic process	172	2	3.05683	0.139359	0.269186	RBKS,IER3
GO:BP	blood vessel development	721	5	1.82308	0.139756	0.26976	PTPRJ,SNX17,PLXDC1,FKBPL,TNF
GO:BP	regulation of JUN kinase activity	40	1	6.57219	0.141517	0.270434	TNF
GO:BP	L-glutamate import	40	1	6.57219	0.141517	0.270434	TNF
GO:BP	triglyceride biosynthetic process	40	1	6.57219	0.141517	0.270434	NR1H3
GO:BP	regulation of actin filament-based movement	40	1	6.57219	0.141517	0.270434	MYBPC3
GO:BP	positive regulation of ATP-dependent activity	40	1	6.57219	0.141517	0.270434	MYBPC3
GO:BP	regulation of hematopoietic progenitor cell differentiation	40	1	6.57219	0.141517	0.270434	SPI1
GO:BP	muscle contraction	342	3	2.30603	0.141456	0.270434	MYBPC3,ORMDL3,TNF
GO:BP	regulation of hormone metabolic process	40	1	6.57219	0.141517	0.270434	NFKB1
GO:BP	response to progesterone	40	1	6.57219	0.141517	0.270434	NR1H3
GO:BP	negative regulation of microtubule polymerization or depolymerization	40	1	6.57219	0.141517	0.270434	MAPRE1
GO:BP	fatty-acyl-CoA metabolic process	40	1	6.57219	0.141517	0.270434	SLC27A2
GO:BP	regulation of calcineurin-NFAT signaling cascade	40	1	6.57219	0.141517	0.270434	TNF
GO:BP	cellular response to external stimulus	341	3	2.31279	0.140579	0.270434	WRN,LTBR,NFKB1
GO:BP	myeloid cell apoptotic process	40	1	6.57219	0.141517	0.270434	THRA
GO:BP	regulation of T cell apoptotic process	41	1	6.41189	0.144789	0.273762	CD27
GO:BP	necroptotic process	41	1	6.41189	0.144789	0.273762	TNF
GO:BP	gliogenesis	345	3	2.28598	0.144098	0.273762	NFIA,AGER,TNF
GO:BP	regulation of cellular extravasation	41	1	6.41189	0.144789	0.273762	AGER
GO:BP	double-strand break repair via homologous recombination	176	2	2.98736	0.144569	0.273762	WRN,RUVBL1
GO:BP	postsynaptic membrane organization	41	1	6.41189	0.144789	0.273762	RAPSN
GO:BP	regulation of calcineurin-mediated signaling	41	1	6.41189	0.144789	0.273762	TNF
GO:BP	regulation of protein localization to cell surface	41	1	6.41189	0.144789	0.273762	TNF
GO:BP	positive regulation of mitochondrial membrane permeability	41	1	6.41189	0.144789	0.273762	IER3
GO:BP	granulocyte differentiation	41	1	6.41189	0.144789	0.273762	SRP54
GO:BP	regulation of triglyceride metabolic process	41	1	6.41189	0.144789	0.273762	NR1H3
GO:BP	nuclear DNA replication	41	1	6.41189	0.144789	0.273762	WRN
GO:BP	positive regulation of oxidoreductase activity	41	1	6.41189	0.144789	0.273762	TNF
GO:BP	positive regulation of G1/S transition of mitotic cell cycle	41	1	6.41189	0.144789	0.273762	AIF1
GO:BP	postsynaptic density organization	41	1	6.41189	0.144789	0.273762	RAPSN
GO:BP	positive regulation of catabolic process	533	4	1.97289	0.145213	0.274371	ORMDL3,RAB7A,IER3,TNF
GO:BP	tissue remodeling	177	2	2.97048	0.145878	0.275239	RAB7A,NFKB1
GO:BP	myeloid cell homeostasis	177	2	2.97048	0.145878	0.275239	SPI1,THRA
GO:BP	regulation of carbohydrate metabolic process	178	2	2.95379	0.147189	0.277518	IER3,NFKB1
GO:BP	positive regulation of interferon-beta production	42	1	6.25923	0.148048	0.277577	FLOT1
GO:BP	DNA synthesis involved in DNA repair	42	1	6.25923	0.148048	0.277577	WRN
GO:BP	regulation of activated T cell proliferation	42	1	6.25923	0.148048	0.277577	AGER
GO:BP	positive regulation of cell cycle	349	3	2.25978	0.147647	0.277577	AIF1,DDX39B,TNF
GO:BP	cell cycle phase transition	537	4	1.95819	0.14801	0.277577	NFIA,AIF1,DDX39B,IER3
GO:BP	regulation of polysaccharide metabolic process	42	1	6.25923	0.148048	0.277577	NFKB1
GO:BP	cortical actin cytoskeleton organization	42	1	6.25923	0.148048	0.277577	TNF
GO:BP	early endosome to late endosome transport	42	1	6.25923	0.148048	0.277577	RAB7A
GO:BP	monocarboxylic acid transport	179	2	2.93729	0.148503	0.278042	SLC27A2,TNF
GO:BP	positive regulation of phosphatidylinositol 3-kinase/protein kinase B signal transduction	179	2	2.93729	0.148503	0.278042	PTPRJ,TNF
GO:BP	angiogenesis	538	4	1.95455	0.148713	0.278241	PTPRJ,PLXDC1,FKBPL,TNF
GO:BP	regulation of amino acid transport	43	1	6.11366	0.151295	0.281112	TNF
GO:BP	regulation of T cell proliferation	181	2	2.90483	0.151138	0.281112	AGER,AIF1
GO:BP	carboxylic acid transport	353	3	2.23417	0.151224	0.281112	SLC27A2,TNF,NFKBIE
GO:BP	recombinational repair	181	2	2.90483	0.151138	0.281112	WRN,RUVBL1
GO:BP	establishment of mitotic spindle localization	43	1	6.11366	0.151295	0.281112	MAPRE1
GO:BP	acid secretion	43	1	6.11366	0.151295	0.281112	TNF
GO:BP	negative regulation of endothelial cell proliferation	43	1	6.11366	0.151295	0.281112	TNF
GO:BP	regulation of mitochondrial membrane permeability involved in apoptotic process	43	1	6.11366	0.151295	0.281112	IER3
GO:BP	regulation of inflammatory response to antigenic stimulus	43	1	6.11366	0.151295	0.281112	TNF
GO:BP	negative regulation of MAP kinase activity	43	1	6.11366	0.151295	0.281112	PTPRJ
GO:BP	organic acid transport	354	3	2.22786	0.152123	0.282454	SLC27A2,TNF,NFKBIE
GO:BP	striated muscle contraction	182	2	2.88887	0.152459	0.282883	MYBPC3,TNF
GO:BP	protein targeting	544	4	1.933	0.152957	0.283341	MTCH2,GRPEL1,RAB7A,SRP54
GO:BP	negative regulation of phosphate metabolic process	355	3	2.22158	0.153023	0.283341	PTPRJ,IER3,TNF
GO:BP	negative regulation of intracellular signal transduction	544	4	1.933	0.152957	0.283341	SPI1,PTPRJ,DDX39B,NFKBIA
GO:BP	establishment of spindle orientation	44	1	5.97472	0.15453	0.283782	MAPRE1
GO:BP	reproductive behavior	44	1	5.97472	0.15453	0.283782	THRA
GO:BP	secretion by tissue	44	1	5.97472	0.15453	0.283782	NR1H3
GO:BP	regulation of erythrocyte differentiation	44	1	5.97472	0.15453	0.283782	SPI1
GO:BP	positive regulation of membrane permeability	44	1	5.97472	0.15453	0.283782	IER3
GO:BP	amyloid-beta formation	44	1	5.97472	0.15453	0.283782	TNF
GO:BP	negative regulation of production of molecular mediator of immune response	44	1	5.97472	0.15453	0.283782	TNF
GO:BP	ruffle assembly	44	1	5.97472	0.15453	0.283782	AIF1
GO:BP	lung epithelium development	44	1	5.97472	0.15453	0.283782	THRA
GO:BP	mitotic cell cycle process	745	5	1.76435	0.153915	0.283782	NFIA,MAPRE1,AIF1,IER3,TNF
GO:BP	positive regulation of lymphocyte migration	44	1	5.97472	0.15453	0.283782	AIF1
GO:BP	negative regulation of phosphorus metabolic process	356	3	2.21534	0.153926	0.283782	PTPRJ,IER3,TNF
GO:BP	Notch signaling pathway	184	2	2.85747	0.155109	0.284649	WDR12,NFKBIA
GO:BP	regulation of blood pressure	185	2	2.84203	0.156437	0.28689	IER3,TNF
GO:BP	positive regulation of mitotic nuclear division	45	1	5.84194	0.157753	0.287365	TNF
GO:BP	regulation of long-term synaptic potentiation	45	1	5.84194	0.157753	0.287365	AGER
GO:BP	steroid hormone biosynthetic process	45	1	5.84194	0.157753	0.287365	CYP21A2
GO:BP	regulation of fatty acid biosynthetic process	45	1	5.84194	0.157753	0.287365	NR1H3
GO:BP	negative regulation of leukocyte activation	186	2	2.82675	0.157767	0.287365	NR1H3,LST1
GO:BP	cell cycle DNA replication	45	1	5.84194	0.157753	0.287365	WRN
GO:BP	calcineurin-NFAT signaling cascade	45	1	5.84194	0.157753	0.287365	TNF
GO:BP	cell fate determination	45	1	5.84194	0.157753	0.287365	POU5F1
GO:BP	regulation of membrane depolarization	45	1	5.84194	0.157753	0.287365	PPP2R3C
GO:BP	neurotransmitter uptake	45	1	5.84194	0.157753	0.287365	FLOT1
GO:BP	vasculature development	752	5	1.74792	0.158156	0.287878	PTPRJ,SNX17,PLXDC1,FKBPL,TNF
GO:BP	negative regulation of organelle organization	361	3	2.18466	0.158462	0.28824	MAPRE1,RAB7A,IER3
GO:BP	activated T cell proliferation	46	1	5.71495	0.160964	0.290428	AGER
GO:BP	import into the mitochondrion	46	1	5.71495	0.160964	0.290428	GRPEL1
GO:BP	facultative heterochromatin formation	46	1	5.71495	0.160964	0.290428	POU5F1
GO:BP	regulation of myelination	46	1	5.71495	0.160964	0.290428	TNF
GO:BP	regulation of extrinsic apoptotic signaling pathway in absence of ligand	46	1	5.71495	0.160964	0.290428	TNF
GO:BP	ER-nucleus signaling pathway	46	1	5.71495	0.160964	0.290428	ATF6B
GO:BP	regulation of production of molecular mediator of immune response	188	2	2.79668	0.160434	0.290428	HMCES,TNF
GO:BP	skeletal muscle contraction	46	1	5.71495	0.160964	0.290428	TNF
GO:BP	regulation of phosphoprotein phosphatase activity	46	1	5.71495	0.160964	0.290428	TNF
GO:BP	base-excision repair	46	1	5.71495	0.160964	0.290428	WRN
GO:BP	NADP metabolic process	46	1	5.71495	0.160964	0.290428	RBKS
GO:BP	regulation of extrinsic apoptotic signaling pathway via death domain receptors	46	1	5.71495	0.160964	0.290428	MADD
GO:BP	cellular response to peptide	364	3	2.16666	0.161204	0.290666	AGER,TNF,NFKB1
GO:BP	morphogenesis of a branching epithelium	189	2	2.78188	0.161771	0.291491	FKBPL,TNF
GO:BP	enzyme-linked receptor protein signaling pathway	967	6	1.63115	0.161985	0.291681	PTPRJ,NFIA,AHI1,RBPMS,RAB7A,POU5F1
GO:BP	anatomical structure formation involved in morphogenesis	1183	7	1.55555	0.162911	0.291688	PTPRJ,AHI1,PLXDC1,FKBPL,FLOT1,POU5F1,TNF
GO:BP	membrane protein ectodomain proteolysis	47	1	5.59335	0.164163	0.291688	TNF
GO:BP	protein targeting to vacuole	47	1	5.59335	0.164163	0.291688	RAB7A
GO:BP	regulation of acute inflammatory response	47	1	5.59335	0.164163	0.291688	TNF
GO:BP	cell junction organization	759	5	1.7318	0.162446	0.291688	RAPSN,PTPRJ,NFIA,FLOT1,TNF
GO:BP	appendage development	190	2	2.76724	0.163109	0.291688	NFIA,PBX2
GO:BP	regulation of alcohol biosynthetic process	47	1	5.59335	0.164163	0.291688	NFKB1
GO:BP	mammary gland morphogenesis	47	1	5.59335	0.164163	0.291688	NFKB1
GO:BP	protein localization to postsynaptic membrane	47	1	5.59335	0.164163	0.291688	RAPSN
GO:BP	vesicle-mediated transport between endosomal compartments	47	1	5.59335	0.164163	0.291688	RAB7A
GO:BP	regulation of protein catabolic process	365	3	2.16072	0.162122	0.291688	RAB7A,IER3,TNF
GO:BP	ventricular cardiac muscle tissue morphogenesis	47	1	5.59335	0.164163	0.291688	MYBPC3
GO:BP	limb development	190	2	2.76724	0.163109	0.291688	NFIA,PBX2
GO:BP	postsynaptic specialization organization	47	1	5.59335	0.164163	0.291688	RAPSN
GO:BP	regulation of exocytosis	190	2	2.76724	0.163109	0.291688	SPI1,RAB7A
GO:BP	acyl-CoA biosynthetic process	47	1	5.59335	0.164163	0.291688	SLC27A2
GO:BP	cell junction maintenance	47	1	5.59335	0.164163	0.291688	RAPSN
GO:BP	response to wounding	557	4	1.88788	0.162308	0.291688	NFIA,AGER,POU5F1,TNF
GO:BP	antigen processing and presentation of exogenous antigen	47	1	5.59335	0.164163	0.291688	HLA-DRB5
GO:BP	thioester biosynthetic process	47	1	5.59335	0.164163	0.291688	SLC27A2
GO:BP	telomere organization	191	2	2.75275	0.16445	0.292005	WRN,RUVBL1
GO:BP	Rac protein signal transduction	48	1	5.47682	0.167349	0.293797	AIF1
GO:BP	negative regulation of proteolysis	193	2	2.72422	0.167138	0.293797	NR1H3,TNF
GO:BP	regulation of cell cycle checkpoint	48	1	5.47682	0.167349	0.293797	DDX39B
GO:BP	T cell homeostasis	48	1	5.47682	0.167349	0.293797	PPP2R3C
GO:BP	protein localization to postsynapse	48	1	5.47682	0.167349	0.293797	RAPSN
GO:BP	regulation of leukocyte degranulation	48	1	5.47682	0.167349	0.293797	SPI1
GO:BP	DNA biosynthetic process	192	2	2.73841	0.165793	0.293797	WRN,TNF
GO:BP	cell-cell adhesion mediated by cadherin	48	1	5.47682	0.167349	0.293797	FLOT1
GO:BP	regulation of muscle tissue development	48	1	5.47682	0.167349	0.293797	FLOT1
GO:BP	lung development	193	2	2.72422	0.167138	0.293797	THRA,TNF
GO:BP	calcineurin-mediated signaling	48	1	5.47682	0.167349	0.293797	TNF
GO:BP	negative regulation of intracellular transport	48	1	5.47682	0.167349	0.293797	ARHGAP1
GO:BP	monosaccharide catabolic process	48	1	5.47682	0.167349	0.293797	RBKS
GO:BP	leukocyte adhesion to vascular endothelial cell	48	1	5.47682	0.167349	0.293797	TNF
GO:BP	vasodilation	48	1	5.47682	0.167349	0.293797	TNF
GO:BP	regulation of secretion by cell	564	4	1.86445	0.16743	0.293797	NR1H3,SPI1,RAB7A,TNF
GO:BP	negative regulation of cold-induced thermogenesis	48	1	5.47682	0.167349	0.293797	NR1H3
GO:BP	negative regulation of interleukin-6 production	48	1	5.47682	0.167349	0.293797	TNF
GO:BP	transmembrane receptor protein serine/threonine kinase signaling pathway	374	3	2.10872	0.170449	0.297281	NFIA,RBPMS,POU5F1
GO:BP	replication fork processing	49	1	5.36505	0.170524	0.297281	WRN
GO:BP	regulation of cellular respiration	49	1	5.36505	0.170524	0.297281	TNF
GO:BP	positive regulation of receptor signaling pathway via JAK-STAT	49	1	5.36505	0.170524	0.297281	TNF
GO:BP	regulation of vascular permeability	49	1	5.36505	0.170524	0.297281	PTPRJ
GO:BP	negative regulation of cysteine-type endopeptidase activity involved in apoptotic process	49	1	5.36505	0.170524	0.297281	TNF
GO:BP	acute-phase response	49	1	5.36505	0.170524	0.297281	TNF
GO:BP	establishment of endothelial barrier	49	1	5.36505	0.170524	0.297281	TNF
GO:BP	digestive tract morphogenesis	49	1	5.36505	0.170524	0.297281	AHI1
GO:BP	myoblast fusion	49	1	5.36505	0.170524	0.297281	FLOT1
GO:BP	negative regulation of transcription by RNA polymerase II	986	6	1.59972	0.172417	0.30001	NR1H3,SPI1,THRA,POU5F1,TNF,NFKB1
GO:BP	cell cycle checkpoint signaling	197	2	2.66891	0.172536	0.30001	DDX39B,IER3
GO:BP	respiratory tube development	197	2	2.66891	0.172536	0.30001	THRA,TNF
GO:BP	signal transduction in response to DNA damage	197	2	2.66891	0.172536	0.30001	DDX39B,IER3
GO:BP	fatty acid derivative biosynthetic process	50	1	5.25775	0.173686	0.300065	SLC27A2
GO:BP	regulation of T cell migration	50	1	5.25775	0.173686	0.300065	AIF1
GO:BP	negative regulation of smooth muscle cell proliferation	50	1	5.25775	0.173686	0.300065	AIF1
GO:BP	acylglycerol biosynthetic process	50	1	5.25775	0.173686	0.300065	NR1H3
GO:BP	phagocytosis, engulfment	50	1	5.25775	0.173686	0.300065	AIF1
GO:BP	amino acid import across plasma membrane	50	1	5.25775	0.173686	0.300065	TNF
GO:BP	negative regulation of osteoblast differentiation	50	1	5.25775	0.173686	0.300065	TNF
GO:BP	neutral lipid biosynthetic process	50	1	5.25775	0.173686	0.300065	NR1H3
GO:BP	endodermal cell differentiation	50	1	5.25775	0.173686	0.300065	POU5F1
GO:BP	coronary vasculature development	50	1	5.25775	0.173686	0.300065	SNX17
GO:BP	small molecule catabolic process	379	3	2.0809	0.175129	0.302362	RBKS,SNX17,SLC27A2
GO:BP	positive regulation of protein-containing complex assembly	199	2	2.64209	0.175247	0.302371	MAPRE1,TNF
GO:BP	antiviral innate immune response	51	1	5.15466	0.176837	0.304137	TNF
GO:BP	bile acid metabolic process	51	1	5.15466	0.176837	0.304137	SLC27A2
GO:BP	protein destabilization	51	1	5.15466	0.176837	0.304137	RNF5
GO:BP	hormone-mediated signaling pathway	200	2	2.62887	0.176604	0.304137	NR1H3,THRA
GO:BP	response to gamma radiation	51	1	5.15466	0.176837	0.304137	WRN
GO:BP	regulation of heart contraction	201	2	2.6158	0.177964	0.305879	THRA,TNF
GO:BP	phospholipid translocation	52	1	5.05553	0.179976	0.306977	ATP8B4
GO:BP	negative regulation of mitochondrion organization	52	1	5.05553	0.179976	0.306977	IER3
GO:BP	regulation of endothelial cell apoptotic process	52	1	5.05553	0.179976	0.306977	TNF
GO:BP	regulation of nucleotide catabolic process	52	1	5.05553	0.179976	0.306977	IER3
GO:BP	negative regulation of canonical NF-kappaB signal transduction	52	1	5.05553	0.179976	0.306977	NFKBIA
GO:BP	regulation of glycolytic process	52	1	5.05553	0.179976	0.306977	IER3
GO:BP	negative regulation of endothelial cell migration	52	1	5.05553	0.179976	0.306977	TNF
GO:BP	negative regulation of fat cell differentiation	52	1	5.05553	0.179976	0.306977	TNF
GO:BP	amyloid-beta metabolic process	52	1	5.05553	0.179976	0.306977	TNF
GO:BP	positive regulation of receptor signaling pathway via STAT	52	1	5.05553	0.179976	0.306977	TNF
GO:BP	programmed necrotic cell death	52	1	5.05553	0.179976	0.306977	TNF
GO:BP	regulation of purine nucleotide catabolic process	52	1	5.05553	0.179976	0.306977	IER3
GO:BP	organelle assembly	1001	6	1.57575	0.18085	0.308272	AHI1,MAPRE1,TBC1D14,RAB7A,RNF5,TNF
GO:BP	negative regulation of phosphatidylinositol 3-kinase/protein kinase B signal transduction	53	1	4.96014	0.183103	0.311124	PTPRJ
GO:BP	positive regulation of calcium-mediated signaling	53	1	4.96014	0.183103	0.311124	TNF
GO:BP	mitotic G2/M transition checkpoint	53	1	4.96014	0.183103	0.311124	IER3
GO:BP	positive regulation of immunoglobulin production	53	1	4.96014	0.183103	0.311124	HMCES
GO:BP	attachment of spindle microtubules to kinetochore	53	1	4.96014	0.183103	0.311124	MAPRE1
GO:BP	circadian rhythm	205	2	2.56476	0.183418	0.311266	NR1H3,TNF
GO:BP	morphogenesis of a branching structure	205	2	2.56476	0.183418	0.311266	FKBPL,TNF
GO:BP	negative regulation of cell cycle	388	3	2.03264	0.183644	0.311451	DDX39B,IER3,TNF
GO:BP	positive regulation of ERK1 and ERK2 cascade	206	2	2.55231	0.184786	0.31319	AGER,TNF
GO:BP	regulation of catalytic activity	1227	7	1.49977	0.1851	0.313524	NR1H3,PTPRJ,WRN,CDK12,AGER,TNF,NFKB1
GO:BP	regulation of mitochondrial membrane permeability	54	1	4.86829	0.186218	0.314229	IER3
GO:BP	isotype switching	54	1	4.86829	0.186218	0.314229	HMCES
GO:BP	somatic recombination of immunoglobulin genes involved in immune response	54	1	4.86829	0.186218	0.314229	HMCES
GO:BP	somatic diversification of immunoglobulins involved in immune response	54	1	4.86829	0.186218	0.314229	HMCES
GO:BP	positive regulation of receptor-mediated endocytosis	54	1	4.86829	0.186218	0.314229	AHI1
GO:BP	negative regulation of carbohydrate metabolic process	54	1	4.86829	0.186218	0.314229	IER3
GO:BP	glycerolipid metabolic process	391	3	2.01704	0.186507	0.314518	NR1H3,PTPMT1,PGAP3
GO:BP	negative regulation of cell activation	208	2	2.52776	0.187525	0.315245	NR1H3,LST1
GO:BP	glycerophospholipid biosynthetic process	208	2	2.52776	0.187525	0.315245	PTPMT1,PGAP3
GO:BP	muscle cell proliferation	208	2	2.52776	0.187525	0.315245	AIF1,TNF
GO:BP	membrane lipid metabolic process	208	2	2.52776	0.187525	0.315245	ORMDL3,PGAP3
GO:BP	response to hexose	208	2	2.52776	0.187525	0.315245	AGER,TNF
GO:BP	protein localization to microtubule cytoskeleton	55	1	4.77977	0.189322	0.316283	MAPRE1
GO:BP	small molecule biosynthetic process	592	4	1.77627	0.188482	0.316283	NR1H3,SLC27A2,TNF,NFKB1
GO:BP	negative regulation of viral genome replication	55	1	4.77977	0.189322	0.316283	TNF
GO:BP	detection of mechanical stimulus	55	1	4.77977	0.189322	0.316283	TNF
GO:BP	lung morphogenesis	55	1	4.77977	0.189322	0.316283	TNF
GO:BP	negative regulation of synaptic transmission	55	1	4.77977	0.189322	0.316283	AGER
GO:BP	response to oxidative stress	393	3	2.00677	0.188422	0.316283	RBPMS,WRN,AIF1
GO:BP	negative regulation of lymphocyte mediated immunity	55	1	4.77977	0.189322	0.316283	HLA-B
GO:BP	regulation of action potential	55	1	4.77977	0.189322	0.316283	TNF
GO:BP	positive regulation of lipase activity	55	1	4.77977	0.189322	0.316283	NR1H3
GO:BP	positive regulation of cell-matrix adhesion	56	1	4.69442	0.192414	0.31867	PTPRJ
GO:BP	positive regulation of cell cycle G1/S phase transition	56	1	4.69442	0.192414	0.31867	AIF1
GO:BP	negative regulation of protein localization	211	2	2.49182	0.191646	0.31867	NR1H3,SPI1
GO:BP	regulation of smooth muscle contraction	56	1	4.69442	0.192414	0.31867	ORMDL3
GO:BP	DNA-templated DNA replication maintenance of fidelity	56	1	4.69442	0.192414	0.31867	WRN
GO:BP	positive regulation of DNA-binding transcription factor activity	211	2	2.49182	0.191646	0.31867	AGER,TNF
GO:BP	photoreceptor cell development	56	1	4.69442	0.192414	0.31867	AHI1
GO:BP	negative regulation of cysteine-type endopeptidase activity	56	1	4.69442	0.192414	0.31867	TNF
GO:BP	ERAD pathway	56	1	4.69442	0.192414	0.31867	RNF5
GO:BP	biological process involved in interaction with host	211	2	2.49182	0.191646	0.31867	RAB7A,DDX39B
GO:BP	negative regulation of catalytic activity	396	3	1.99157	0.191305	0.31867	PTPRJ,TNF,NFKB1
GO:BP	ruffle organization	56	1	4.69442	0.192414	0.31867	AIF1
GO:BP	regulation of glucose import	56	1	4.69442	0.192414	0.31867	TNF
GO:BP	regulation of nitric oxide biosynthetic process	56	1	4.69442	0.192414	0.31867	TNF
GO:BP	heart development	599	4	1.75551	0.193877	0.320895	MYBPC3,AHI1,SNX17,POU5F1
GO:BP	cartilage development	213	2	2.46843	0.194399	0.321562	NFIA,THRA
GO:BP	organophosphate biosynthetic process	600	4	1.75258	0.194651	0.32178	PTPMT1,ORMDL3,PGAP3,SLC27A2
GO:BP	adipose tissue development	57	1	4.61206	0.195494	0.321785	SPI1
GO:BP	platelet-derived growth factor receptor signaling pathway	57	1	4.61206	0.195494	0.321785	PTPRJ
GO:BP	intracellular pH reduction	57	1	4.61206	0.195494	0.321785	RAB7A
GO:BP	iron ion transport	57	1	4.61206	0.195494	0.321785	ARHGAP1
GO:BP	endothelial cell apoptotic process	57	1	4.61206	0.195494	0.321785	TNF
GO:BP	neuromuscular junction development	57	1	4.61206	0.195494	0.321785	RAPSN
GO:BP	lipid translocation	57	1	4.61206	0.195494	0.321785	ATP8B4
GO:BP	T cell proliferation	214	2	2.45689	0.195778	0.322056	AGER,AIF1
GO:BP	protein stabilization	215	2	2.44547	0.197158	0.323533	RUVBL1,FLOT1
GO:BP	response to monosaccharide	215	2	2.44547	0.197158	0.323533	AGER,TNF
GO:BP	eye development	402	3	1.96185	0.197105	0.323533	NFIA,AHI1,PBX2
GO:BP	positive regulation of protein phosphorylation	603	4	1.74386	0.196981	0.323533	PTPRJ,AGER,FLOT1,TNF
GO:BP	regulation of hydrolase activity	604	4	1.74098	0.19776	0.324322	NR1H3,WRN,AGER,TNF
GO:BP	regulation of nitric oxide metabolic process	58	1	4.53254	0.198562	0.324447	TNF
GO:BP	nucleoside bisphosphate biosynthetic process	58	1	4.53254	0.198562	0.324447	SLC27A2
GO:BP	regulation of macrophage activation	58	1	4.53254	0.198562	0.324447	NR1H3
GO:BP	purine nucleoside bisphosphate biosynthetic process	58	1	4.53254	0.198562	0.324447	SLC27A2
GO:BP	protein localization to chromatin	58	1	4.53254	0.198562	0.324447	SPI1
GO:BP	ribonucleoside bisphosphate biosynthetic process	58	1	4.53254	0.198562	0.324447	SLC27A2
GO:BP	T cell apoptotic process	59	1	4.45572	0.201619	0.325478	CD27
GO:BP	defense response to fungus	59	1	4.45572	0.201619	0.325478	SPI1
GO:BP	endoderm formation	59	1	4.45572	0.201619	0.325478	POU5F1
GO:BP	protein localization to lysosome	59	1	4.45572	0.201619	0.325478	RAB7A
GO:BP	ventricular cardiac muscle tissue development	59	1	4.45572	0.201619	0.325478	MYBPC3
GO:BP	receptor clustering	59	1	4.45572	0.201619	0.325478	RAPSN
GO:BP	positive regulation of protein binding	59	1	4.45572	0.201619	0.325478	FLOT1
GO:BP	neutral amino acid transport	59	1	4.45572	0.201619	0.325478	NFKBIE
GO:BP	regulation of myeloid leukocyte mediated immunity	59	1	4.45572	0.201619	0.325478	SPI1
GO:BP	musculoskeletal movement	59	1	4.45572	0.201619	0.325478	TNF
GO:BP	regulation of interleukin-10 production	59	1	4.45572	0.201619	0.325478	AGER
GO:BP	monocarboxylic acid biosynthetic process	217	2	2.42293	0.199923	0.325478	NR1H3,SLC27A2
GO:BP	regulation of interferon-beta production	59	1	4.45572	0.201619	0.325478	FLOT1
GO:BP	positive regulation of cytokine-mediated signaling pathway	59	1	4.45572	0.201619	0.325478	C1QTNF4
GO:BP	immunoglobulin production involved in immunoglobulin-mediated immune response	59	1	4.45572	0.201619	0.325478	HMCES
GO:BP	visual system development	406	3	1.94252	0.200996	0.325478	NFIA,AHI1,PBX2
GO:BP	plasma membrane invagination	59	1	4.45572	0.201619	0.325478	AIF1
GO:BP	interleukin-10 production	59	1	4.45572	0.201619	0.325478	AGER
GO:BP	protein localization to cytoskeleton	59	1	4.45572	0.201619	0.325478	MAPRE1
GO:BP	interferon-beta production	59	1	4.45572	0.201619	0.325478	FLOT1
GO:BP	homeostatic process	1712	9	1.382	0.201796	0.325567	NR1H3,SPI1,MTCH2,ORMDL3,THRA,RAB7A,AGER,TNF,PPP2R3C
GO:BP	regulation of endopeptidase activity	219	2	2.4008	0.202691	0.326816	AGER,TNF
GO:BP	tissue morphogenesis	611	4	1.72103	0.203238	0.327498	MYBPC3,AHI1,FKBPL,TNF
GO:BP	organelle organization	3613	17	1.23695	0.203359	0.327498	ACP2,RAPSN,MTCH2,NFIA,AHI1,WRN,MAPRE1,TBC1D14,RAB7A,RUVBL1,ATP8B4,AIF1,IER3,RNF5,TNF,CISD2,PPP2R3C
GO:BP	production of molecular mediator of immune response	220	2	2.38989	0.204078	0.328065	HMCES,TNF
GO:BP	regulation of peptidyl-tyrosine phosphorylation	220	2	2.38989	0.204078	0.328065	PTPRJ,TNF
GO:BP	respiratory system development	220	2	2.38989	0.204078	0.328065	THRA,TNF
GO:BP	establishment of spindle localization	60	1	4.38146	0.204665	0.328222	MAPRE1
GO:BP	cardiac muscle tissue morphogenesis	60	1	4.38146	0.204665	0.328222	MYBPC3
GO:BP	multicellular organismal movement	60	1	4.38146	0.204665	0.328222	TNF
GO:BP	membrane assembly	60	1	4.38146	0.204665	0.328222	FLOT1
GO:BP	mitotic metaphase chromosome alignment	61	1	4.30963	0.207699	0.330716	MAPRE1
GO:BP	regulation of microtubule polymerization	61	1	4.30963	0.207699	0.330716	MAPRE1
GO:BP	sensory system development	412	3	1.91423	0.206868	0.330716	NFIA,AHI1,PBX2
GO:BP	membrane protein proteolysis	61	1	4.30963	0.207699	0.330716	TNF
GO:BP	extracellular matrix disassembly	61	1	4.30963	0.207699	0.330716	FLOT1
GO:BP	regulation of carbohydrate catabolic process	61	1	4.30963	0.207699	0.330716	IER3
GO:BP	macromolecule biosynthetic process	9691	41	1.11221	0.206717	0.330716	ELF1,MRPS31,WBP4,C1QTNF4,NR1H3,NUP160,SPI1,PTPRJ,NFIA,AHI1,GTF2E2,RBPMS,WRN,ZNF787,COMMD7,CDK12,IKZF3,MED24,ORMDL3,PGAP3,THRA,GRPEL1,TADA2B,HMCES,RUVBL1,AGER,AIF1,ATF6B,DDX39B,FLOT1,HLA-B,LTB,NFKBIL1,PBX2,POU5F1,SNHG32,TNF,NFKB1,WDR12,NFKBIA,NFKBIE
GO:BP	negative regulation of tumor necrosis factor production	61	1	4.30963	0.207699	0.330716	NFKBIL1
GO:BP	organic hydroxy compound catabolic process	61	1	4.30963	0.207699	0.330716	SNX17
GO:BP	regulation of vascular associated smooth muscle cell proliferation	61	1	4.30963	0.207699	0.330716	TNF
GO:BP	positive regulation of myeloid leukocyte differentiation	61	1	4.30963	0.207699	0.330716	TNF
GO:BP	aorta development	61	1	4.30963	0.207699	0.330716	SNX17
GO:BP	calcium-mediated signaling	223	2	2.35774	0.208243	0.331385	PTPRJ,TNF
GO:BP	positive regulation of nuclear division	62	1	4.24012	0.210721	0.333156	TNF
GO:BP	negative regulation of chemotaxis	62	1	4.24012	0.210721	0.333156	AIF1
GO:BP	somatic recombination of immunoglobulin gene segments	62	1	4.24012	0.210721	0.333156	HMCES
GO:BP	morphogenesis of a polarized epithelium	62	1	4.24012	0.210721	0.333156	AHI1
GO:BP	regulation of chemotaxis	224	2	2.34721	0.209633	0.333156	AGER,AIF1
GO:BP	regulation of cytokine production involved in inflammatory response	62	1	4.24012	0.210721	0.333156	TNF
GO:BP	syncytium formation by plasma membrane fusion	62	1	4.24012	0.210721	0.333156	FLOT1
GO:BP	regulation of membrane lipid distribution	62	1	4.24012	0.210721	0.333156	ATP8B4
GO:BP	cytokine production involved in inflammatory response	62	1	4.24012	0.210721	0.333156	TNF
GO:BP	regulation of secretion	619	4	1.69879	0.209555	0.333156	NR1H3,SPI1,RAB7A,TNF
GO:BP	cell-cell fusion	62	1	4.24012	0.210721	0.333156	FLOT1
GO:BP	epigenetic regulation of gene expression	225	2	2.33678	0.211024	0.333242	SPI1,POU5F1
GO:BP	reactive oxygen species metabolic process	225	2	2.33678	0.211024	0.333242	IER3,TNF
GO:BP	regulation of protein-containing complex assembly	417	3	1.89128	0.211791	0.334257	MAPRE1,THRA,TNF
GO:BP	establishment of protein localization to plasma membrane	63	1	4.17282	0.213733	0.335469	RAB7A
GO:BP	activation of cysteine-type endopeptidase activity involved in apoptotic process	63	1	4.17282	0.213733	0.335469	TNF
GO:BP	positive regulation of tyrosine phosphorylation of STAT protein	63	1	4.17282	0.213733	0.335469	TNF
GO:BP	vascular associated smooth muscle cell proliferation	63	1	4.17282	0.213733	0.335469	TNF
GO:BP	regulation of cell-substrate junction assembly	63	1	4.17282	0.213733	0.335469	PTPRJ
GO:BP	positive regulation of protein localization to plasma membrane	63	1	4.17282	0.213733	0.335469	TNF
GO:BP	regulation of focal adhesion assembly	63	1	4.17282	0.213733	0.335469	PTPRJ
GO:BP	negative regulation of tumor necrosis factor superfamily cytokine production	63	1	4.17282	0.213733	0.335469	NFKBIL1
GO:BP	protein export from nucleus	63	1	4.17282	0.213733	0.335469	CCHCR1
GO:BP	regulation of muscle system process	227	2	2.31619	0.21381	0.335469	MYBPC3,ORMDL3
GO:BP	blood vessel morphogenesis	625	4	1.68248	0.21433	0.336088	PTPRJ,PLXDC1,FKBPL,TNF
GO:BP	response to nitrogen compound	1060	6	1.48804	0.215574	0.337841	AGER,FLOT1,RNF5,TNF,NFKB1,NFKBIA
GO:BP	protein K63-linked ubiquitination	64	1	4.10762	0.216733	0.338471	RNF5
GO:BP	positive regulation of epithelial cell differentiation	64	1	4.10762	0.216733	0.338471	AHI1
GO:BP	regulation of phosphatase activity	64	1	4.10762	0.216733	0.338471	TNF
GO:BP	polysaccharide biosynthetic process	64	1	4.10762	0.216733	0.338471	NFKB1
GO:BP	positive regulation of interleukin-8 production	64	1	4.10762	0.216733	0.338471	TNF
GO:BP	regulation of neuron apoptotic process	229	2	2.29596	0.216599	0.338471	RAPSN,TNF
GO:BP	positive regulation of phosphorylation	630	4	1.66913	0.218333	0.340772	PTPRJ,AGER,FLOT1,TNF
GO:BP	establishment of protein localization to vacuole	65	1	4.04442	0.219721	0.34135	RAB7A
GO:BP	regulation of ATP-dependent activity	65	1	4.04442	0.219721	0.34135	MYBPC3
GO:BP	regulation of smooth muscle cell migration	65	1	4.04442	0.219721	0.34135	AIF1
GO:BP	negative regulation of G2/M transition of mitotic cell cycle	65	1	4.04442	0.219721	0.34135	IER3
GO:BP	spindle localization	65	1	4.04442	0.219721	0.34135	MAPRE1
GO:BP	positive regulation of viral process	65	1	4.04442	0.219721	0.34135	RAB7A
GO:BP	endothelial cell development	65	1	4.04442	0.219721	0.34135	TNF
GO:BP	membrane biogenesis	65	1	4.04442	0.219721	0.34135	FLOT1
GO:BP	negative regulation of mitotic cell cycle	232	2	2.26627	0.22079	0.342812	IER3,TNF
GO:BP	syncytium formation	66	1	3.98314	0.222698	0.34438	FLOT1
GO:BP	receptor localization to synapse	66	1	3.98314	0.222698	0.34438	RAPSN
GO:BP	membrane invagination	66	1	3.98314	0.222698	0.34438	AIF1
GO:BP	retina morphogenesis in camera-type eye	66	1	3.98314	0.222698	0.34438	AHI1
GO:BP	regulation of membrane permeability	66	1	3.98314	0.222698	0.34438	IER3
GO:BP	regulation of B cell proliferation	66	1	3.98314	0.222698	0.34438	IKZF3
GO:BP	positive regulation of response to cytokine stimulus	66	1	3.98314	0.222698	0.34438	C1QTNF4
GO:BP	viral process	429	3	1.83837	0.223712	0.34555	NFIA,RAB7A,TNF
GO:BP	muscle system process	429	3	1.83837	0.223712	0.34555	MYBPC3,ORMDL3,TNF
GO:BP	oligosaccharide metabolic process	67	1	3.92369	0.225665	0.346967	MANBA
GO:BP	somatic diversification of immunoglobulins	67	1	3.92369	0.225665	0.346967	HMCES
GO:BP	somatic stem cell population maintenance	67	1	3.92369	0.225665	0.346967	POU5F1
GO:BP	acidic amino acid transport	67	1	3.92369	0.225665	0.346967	TNF
GO:BP	protein localization to cell surface	67	1	3.92369	0.225665	0.346967	TNF
GO:BP	negative regulation of epithelial cell migration	67	1	3.92369	0.225665	0.346967	TNF
GO:BP	negative regulation of endocytosis	67	1	3.92369	0.225665	0.346967	NR1H3
GO:BP	heart looping	67	1	3.92369	0.225665	0.346967	AHI1
GO:BP	negative regulation of apoptotic signaling pathway	236	2	2.22786	0.226388	0.347881	IER3,TNF
GO:BP	mitotic cell cycle phase transition	432	3	1.82561	0.226714	0.348182	NFIA,AIF1,IER3
GO:BP	animal organ regeneration	68	1	3.86599	0.228619	0.34911	TNF
GO:BP	negative regulation of cell cycle G2/M phase transition	68	1	3.86599	0.228619	0.34911	IER3
GO:BP	regulation of cell-substrate junction organization	68	1	3.86599	0.228619	0.34911	PTPRJ
GO:BP	monocyte chemotaxis	68	1	3.86599	0.228619	0.34911	AIF1
GO:BP	regulation of lipase activity	68	1	3.86599	0.228619	0.34911	NR1H3
GO:BP	ceramide biosynthetic process	68	1	3.86599	0.228619	0.34911	ORMDL3
GO:BP	urogenital system development	68	1	3.86599	0.228619	0.34911	AHI1
GO:BP	long-chain fatty acid transport	68	1	3.86599	0.228619	0.34911	SLC27A2
GO:BP	leukocyte chemotaxis	237	2	2.21846	0.22779	0.34911	AIF1,SRP54
GO:BP	regulation of cell cycle phase transition	433	3	1.82139	0.227717	0.34911	AIF1,DDX39B,IER3
GO:BP	protein-DNA complex assembly	238	2	2.20914	0.229192	0.349784	MED24,THRA
GO:BP	regionalization	435	3	1.81302	0.229724	0.350398	AHI1,PBX2,POU5F1
GO:BP	response to carbohydrate	239	2	2.1999	0.230594	0.351525	AGER,TNF
GO:BP	negative regulation of protein secretion	69	1	3.80996	0.231563	0.351604	NR1H3
GO:BP	extrinsic apoptotic signaling pathway in absence of ligand	69	1	3.80996	0.231563	0.351604	TNF
GO:BP	motile cilium assembly	69	1	3.80996	0.231563	0.351604	AHI1
GO:BP	bicellular tight junction assembly	69	1	3.80996	0.231563	0.351604	TNF
GO:BP	detection of stimulus	646	4	1.62779	0.23128	0.351604	PTPRJ,C4B,HLA-B,TNF
GO:BP	non-motile cilium assembly	69	1	3.80996	0.231563	0.351604	MAPRE1
GO:BP	bone resorption	69	1	3.80996	0.231563	0.351604	RAB7A
GO:BP	tissue development	2010	10	1.3079	0.231903	0.351921	MYBPC3,SPI1,NFIA,AHI1,IKZF3,THRA,FKBPL,FLOT1,POU5F1,TNF
GO:BP	cardiac ventricle morphogenesis	70	1	3.75554	0.234496	0.354253	MYBPC3
GO:BP	animal organ formation	70	1	3.75554	0.234496	0.354253	POU5F1
GO:BP	regulation of lymphocyte migration	70	1	3.75554	0.234496	0.354253	AIF1
GO:BP	positive regulation of telomere maintenance	70	1	3.75554	0.234496	0.354253	RUVBL1
GO:BP	cellular response to retinoic acid	70	1	3.75554	0.234496	0.354253	TNF
GO:BP	cellular response to ionizing radiation	70	1	3.75554	0.234496	0.354253	WRN
GO:BP	response to fungus	70	1	3.75554	0.234496	0.354253	SPI1
GO:BP	positive regulation of DNA biosynthetic process	70	1	3.75554	0.234496	0.354253	TNF
GO:BP	hormone metabolic process	242	2	2.17262	0.234806	0.354321	CYP21A2,NFKB1
GO:BP	carbohydrate derivative metabolic process	1091	6	1.44576	0.234708	0.354321	RBKS,PGAP3,SLC27A2,IER3,MANBA,NFKB1
GO:BP	signal transduction in absence of ligand	71	1	3.70264	0.237418	0.356158	TNF
GO:BP	L-alpha-amino acid transmembrane transport	71	1	3.70264	0.237418	0.356158	TNF
GO:BP	somatic diversification of immune receptors via germline recombination within a single locus	71	1	3.70264	0.237418	0.356158	HMCES
GO:BP	regulation of peptidase activity	244	2	2.15482	0.237616	0.356158	AGER,TNF
GO:BP	tube morphogenesis	872	5	1.50738	0.237554	0.356158	PTPRJ,AHI1,PLXDC1,FKBPL,TNF
GO:BP	muscle tissue morphogenesis	71	1	3.70264	0.237418	0.356158	MYBPC3
GO:BP	response to chemical	3957	18	1.19585	0.236813	0.356158	C1QTNF4,NR1H3,SPI1,PTPRJ,COMMD7,THRA,CD27,AGER,AIF1,ATF6B,C4B,FLOT1,NFKBIL1,RNF5,TNF,NFKB1,NFKBIA,SRP54
GO:BP	somatic cell DNA recombination	71	1	3.70264	0.237418	0.356158	HMCES
GO:BP	nitric oxide biosynthetic process	71	1	3.70264	0.237418	0.356158	TNF
GO:BP	endosome to lysosome transport	71	1	3.70264	0.237418	0.356158	RAB7A
GO:BP	positive regulation of gliogenesis	71	1	3.70264	0.237418	0.356158	TNF
GO:BP	negative regulation of wound healing	71	1	3.70264	0.237418	0.356158	TNF
GO:BP	positive regulation of molecular function	1097	6	1.43785	0.238474	0.357245	MYBPC3,NR1H3,WRN,AGER,FLOT1,TNF
GO:BP	stem cell differentiation	245	2	2.14602	0.239022	0.357866	MTCH2,CDK12
GO:BP	smooth muscle cell migration	72	1	3.65122	0.240328	0.358621	AIF1
GO:BP	organic anion transport	445	3	1.77228	0.239812	0.358621	SLC27A2,TNF,NFKBIE
GO:BP	glycosaminoglycan biosynthetic process	72	1	3.65122	0.240328	0.358621	NFKB1
GO:BP	photoreceptor cell differentiation	72	1	3.65122	0.240328	0.358621	AHI1
GO:BP	regulation of osteoclast differentiation	72	1	3.65122	0.240328	0.358621	TNF
GO:BP	toll-like receptor signaling pathway	72	1	3.65122	0.240328	0.358621	NFKBIL1
GO:BP	organic cyclic compound metabolic process	8525	36	1.11014	0.240676	0.35894	ELF1,WBP4,NR1H3,SPI1,NFIA,AHI1,RBKS,SNX17,GTF2E2,RBPMS,WRN,ZNF787,COMMD7,CDK12,IKZF3,MED24,THRA,TADA2B,HMCES,RUVBL1,IFFO1,SLC27A2,AGER,ATF6B,CYP21A2,DDX39B,IER3,NFKBIL1,PBX2,POU5F1,SNHG32,TNF,NFKB1,WDR12,NFKBIA,NFKBIE
GO:BP	nuclear division	447	3	1.76435	0.241839	0.360074	NFIA,MAPRE1,TNF
GO:BP	nucleic acid metabolic process	7499	32	1.1218	0.241638	0.360074	ELF1,WBP4,NR1H3,SPI1,NFIA,AHI1,GTF2E2,RBPMS,WRN,ZNF787,COMMD7,CDK12,IKZF3,MED24,THRA,TADA2B,HMCES,RUVBL1,IFFO1,AGER,ATF6B,DDX39B,IER3,NFKBIL1,PBX2,POU5F1,SNHG32,TNF,NFKB1,WDR12,NFKBIA,NFKBIE
GO:BP	regulation of phosphatidylinositol 3-kinase/protein kinase B signal transduction	247	2	2.12864	0.241835	0.360074	PTPRJ,TNF
GO:BP	glycolipid biosynthetic process	73	1	3.6012	0.243228	0.36043	PGAP3
GO:BP	response to activity	73	1	3.6012	0.243228	0.36043	TNF
GO:BP	neuron fate commitment	73	1	3.6012	0.243228	0.36043	NFIA
GO:BP	embryonic heart tube morphogenesis	73	1	3.6012	0.243228	0.36043	AHI1
GO:BP	cellular component maintenance	73	1	3.6012	0.243228	0.36043	RAPSN
GO:BP	positive regulation of type I interferon production	73	1	3.6012	0.243228	0.36043	FLOT1
GO:BP	determination of heart left/right asymmetry	73	1	3.6012	0.243228	0.36043	AHI1
GO:BP	regulation of ATP metabolic process	73	1	3.6012	0.243228	0.36043	IER3
GO:BP	negative regulation of DNA-templated transcription	1333	7	1.3805	0.243287	0.36043	NR1H3,SPI1,COMMD7,THRA,POU5F1,TNF,NFKB1
GO:BP	cell junction assembly	449	3	1.75649	0.243869	0.361093	PTPRJ,FLOT1,TNF
GO:BP	T cell migration	74	1	3.55253	0.246117	0.36262	AIF1
GO:BP	regulation of double-strand break repair via homologous recombination	74	1	3.55253	0.246117	0.36262	RUVBL1
GO:BP	aminoglycan biosynthetic process	74	1	3.55253	0.246117	0.36262	NFKB1
GO:BP	monosaccharide metabolic process	250	2	2.1031	0.246058	0.36262	RBKS,TNF
GO:BP	regulation of tyrosine phosphorylation of STAT protein	74	1	3.55253	0.246117	0.36262	TNF
GO:BP	glucose import	74	1	3.55253	0.246117	0.36262	TNF
GO:BP	regulation of myoblast differentiation	74	1	3.55253	0.246117	0.36262	TNF
GO:BP	chromatin remodeling	664	4	1.58366	0.246073	0.36262	SPI1,TADA2B,RUVBL1,POU5F1
GO:BP	regulation of protein kinase activity	451	3	1.7487	0.245902	0.36262	PTPRJ,CDK12,TNF
GO:BP	Wnt signaling pathway	452	3	1.74483	0.246919	0.363603	RUVBL1,POU5F1,NFKB1
GO:BP	regulation of glucose transmembrane transport	75	1	3.50517	0.248994	0.364856	TNF
GO:BP	regulation of mitochondrial membrane potential	75	1	3.50517	0.248994	0.364856	PPP2R3C
GO:BP	positive regulation of protein localization to cell periphery	75	1	3.50517	0.248994	0.364856	TNF
GO:BP	regulation of protein dephosphorylation	75	1	3.50517	0.248994	0.364856	TNF
GO:BP	cell-cell signaling by wnt	454	3	1.73714	0.248957	0.364856	RUVBL1,POU5F1,NFKB1
GO:BP	ribosomal large subunit biogenesis	75	1	3.50517	0.248994	0.364856	WDR12
GO:BP	regulation of behavior	75	1	3.50517	0.248994	0.364856	AHI1
GO:BP	regulation of CD4-positive, alpha-beta T cell activation	75	1	3.50517	0.248994	0.364856	AGER
GO:BP	tight junction assembly	75	1	3.50517	0.248994	0.364856	TNF
GO:BP	inflammatory response to antigenic stimulus	76	1	3.45905	0.251861	0.366853	TNF
GO:BP	execution phase of apoptosis	76	1	3.45905	0.251861	0.366853	MADD
GO:BP	positive regulation of carbohydrate metabolic process	76	1	3.45905	0.251861	0.366853	NFKB1
GO:BP	nitric oxide metabolic process	76	1	3.45905	0.251861	0.366853	TNF
GO:BP	fatty acid beta-oxidation	76	1	3.45905	0.251861	0.366853	SLC27A2
GO:BP	phosphatidylcholine metabolic process	76	1	3.45905	0.251861	0.366853	NR1H3
GO:BP	organic substance biosynthetic process	10646	44	1.08652	0.250694	0.366853	ELF1,MRPS31,WBP4,C1QTNF4,NR1H3,NUP160,PTPMT1,SPI1,PTPRJ,NFIA,AHI1,GTF2E2,RBPMS,WRN,ZNF787,COMMD7,CDK12,IKZF3,MED24,ORMDL3,PGAP3,THRA,GRPEL1,TADA2B,HMCES,RUVBL1,SLC27A2,AGER,AIF1,ATF6B,CYP21A2,DDX39B,FLOT1,HLA-B,LTB,NFKBIL1,PBX2,POU5F1,SNHG32,TNF,NFKB1,WDR12,NFKBIA,NFKBIE
GO:BP	negative regulation of RNA biosynthetic process	1347	7	1.36616	0.251401	0.366853	NR1H3,SPI1,COMMD7,THRA,POU5F1,TNF,NFKB1
GO:BP	fatty acid derivative metabolic process	76	1	3.45905	0.251861	0.366853	SLC27A2
GO:BP	tyrosine phosphorylation of STAT protein	76	1	3.45905	0.251861	0.366853	TNF
GO:BP	positive regulation of type II interferon production	76	1	3.45905	0.251861	0.366853	TNF
GO:BP	cellular response to nitrogen compound	672	4	1.56481	0.252718	0.367901	AGER,FLOT1,TNF,NFKB1
GO:BP	nucleobase-containing compound metabolic process	8055	34	1.10964	0.253466	0.36879	ELF1,WBP4,NR1H3,SPI1,NFIA,AHI1,RBKS,GTF2E2,RBPMS,WRN,ZNF787,COMMD7,CDK12,IKZF3,MED24,THRA,TADA2B,HMCES,RUVBL1,IFFO1,SLC27A2,AGER,ATF6B,DDX39B,IER3,NFKBIL1,PBX2,POU5F1,SNHG32,TNF,NFKB1,WDR12,NFKBIA,NFKBIE
GO:BP	lymphocyte homeostasis	77	1	3.41412	0.254718	0.368811	PPP2R3C
GO:BP	reactive nitrogen species metabolic process	77	1	3.41412	0.254718	0.368811	TNF
GO:BP	mitotic cell cycle	895	5	1.46865	0.253957	0.368811	NFIA,MAPRE1,AIF1,IER3,TNF
GO:BP	apical junction assembly	77	1	3.41412	0.254718	0.368811	TNF
GO:BP	somatic diversification of immune receptors	77	1	3.41412	0.254718	0.368811	HMCES
GO:BP	positive regulation of MAP kinase activity	77	1	3.41412	0.254718	0.368811	TNF
GO:BP	endoplasmic reticulum unfolded protein response	77	1	3.41412	0.254718	0.368811	ATF6B
GO:BP	regulation of organic acid transport	77	1	3.41412	0.254718	0.368811	TNF
GO:BP	negative regulation of cytokine-mediated signaling pathway	77	1	3.41412	0.254718	0.368811	NR1H3
GO:BP	negative regulation of nucleobase-containing compound metabolic process	1588	8	1.32437	0.255953	0.370401	NR1H3,SPI1,COMMD7,THRA,IER3,POU5F1,TNF,NFKB1
GO:BP	negative regulation of endopeptidase activity	78	1	3.37035	0.257563	0.371727	TNF
GO:BP	membrane depolarization	78	1	3.37035	0.257563	0.371727	PPP2R3C
GO:BP	muscle organ morphogenesis	78	1	3.37035	0.257563	0.371727	MYBPC3
GO:BP	cellular response to virus	78	1	3.37035	0.257563	0.371727	NFKB1
GO:BP	peptidyl-tyrosine phosphorylation	258	2	2.03789	0.257333	0.371727	PTPRJ,TNF
GO:BP	embryonic organ development	463	3	1.70337	0.258156	0.372384	AHI1,PBX2,TNF
GO:BP	negative regulation of cell differentiation	681	4	1.54413	0.26024	0.374008	NR1H3,CDK12,TNF,NFKBIA
GO:BP	negative regulation of cell cycle phase transition	260	2	2.02221	0.260154	0.374008	DDX39B,IER3
GO:BP	response to alcohol	260	2	2.02221	0.260154	0.374008	CD27,TNF
GO:BP	regulation of synaptic transmission, glutamatergic	79	1	3.32769	0.260398	0.374008	TNF
GO:BP	nephron tubule morphogenesis	79	1	3.32769	0.260398	0.374008	AHI1
GO:BP	positive regulation of exocytosis	79	1	3.32769	0.260398	0.374008	RAB7A
GO:BP	pancreas development	79	1	3.32769	0.260398	0.374008	SRP54
GO:BP	peptidyl-tyrosine modification	260	2	2.02221	0.260154	0.374008	PTPRJ,TNF
GO:BP	response to organic cyclic compound	905	5	1.45242	0.261179	0.37493	NR1H3,FLOT1,TNF,NFKB1,NFKBIA
GO:BP	catabolic process	2556	12	1.23421	0.262314	0.376357	RBKS,SNX17,ORMDL3,THRA,TBC1D14,RAB7A,SLC27A2,IER3,RNF5,TNF,CISD2,MANBA
GO:BP	cellular catabolic process	1600	8	1.31444	0.262486	0.376403	ORMDL3,TBC1D14,RAB7A,SLC27A2,IER3,RNF5,TNF,CISD2
GO:BP	protein lipidation	80	1	3.28609	0.263222	0.376452	PGAP3
GO:BP	carbohydrate derivative catabolic process	262	2	2.00677	0.262975	0.376452	IER3,MANBA
GO:BP	negative regulation of protein polymerization	80	1	3.28609	0.263222	0.376452	MAPRE1
GO:BP	response to osmotic stress	80	1	3.28609	0.263222	0.376452	TNF
GO:BP	protein K48-linked ubiquitination	80	1	3.28609	0.263222	0.376452	RNF5
GO:BP	regulation of protein phosphorylation	910	5	1.44444	0.26481	0.378521	PTPRJ,CDK12,AGER,FLOT1,TNF
GO:BP	protein localization to synapse	81	1	3.24552	0.266035	0.379262	RAPSN
GO:BP	nephron epithelium morphogenesis	81	1	3.24552	0.266035	0.379262	AHI1
GO:BP	tight junction organization	81	1	3.24552	0.266035	0.379262	TNF
GO:BP	negative regulation of protein serine/threonine kinase activity	81	1	3.24552	0.266035	0.379262	PTPRJ
GO:BP	negative regulation of response to cytokine stimulus	81	1	3.24552	0.266035	0.379262	NR1H3
GO:BP	biosynthetic process	10704	44	1.08063	0.266721	0.380038	ELF1,MRPS31,WBP4,C1QTNF4,NR1H3,NUP160,PTPMT1,SPI1,PTPRJ,NFIA,AHI1,GTF2E2,RBPMS,WRN,ZNF787,COMMD7,CDK12,IKZF3,MED24,ORMDL3,PGAP3,THRA,GRPEL1,TADA2B,HMCES,RUVBL1,SLC27A2,AGER,AIF1,ATF6B,CYP21A2,DDX39B,FLOT1,HLA-B,LTB,NFKBIL1,PBX2,POU5F1,SNHG32,TNF,NFKB1,WDR12,NFKBIA,NFKBIE
GO:BP	cellular component organization or biogenesis	8361	35	1.10047	0.267163	0.380328	ACP2,NR1H3,RAPSN,SPI1,MTCH2,PTPRJ,NFIA,AHI1,SNX17,WRN,MAPRE1,MED24,ORMDL3,THRA,TADA2B,TBC1D14,RAB7A,RUVBL1,ATP8B4,AGER,AIF1,C4A,C4B,DDX39B,FLOT1,HLA-DRB5,IER3,LST1,POU5F1,RNF5,TNF,CISD2,WDR12,PPP2R3C,SRP54
GO:BP	regulation of protein secretion	265	2	1.98406	0.267208	0.380328	NR1H3,TNF
GO:BP	sensory perception of pain	82	1	3.20595	0.268838	0.381838	TNF
GO:BP	negative regulation of protein-containing complex disassembly	82	1	3.20595	0.268838	0.381838	TNF
GO:BP	leukocyte degranulation	82	1	3.20595	0.268838	0.381838	SPI1
GO:BP	vesicle budding from membrane	82	1	3.20595	0.268838	0.381838	RAB7A
GO:BP	nephron morphogenesis	83	1	3.16732	0.27163	0.384988	AHI1
GO:BP	renal tubule morphogenesis	83	1	3.16732	0.27163	0.384988	AHI1
GO:BP	neural retina development	83	1	3.16732	0.27163	0.384988	AHI1
GO:BP	regulation of translational initiation	83	1	3.16732	0.27163	0.384988	TNF
GO:BP	response to lipid	920	5	1.42874	0.272107	0.385461	NR1H3,NFKBIL1,TNF,NFKB1,NFKBIA
GO:BP	interleukin-8 production	84	1	3.12961	0.274411	0.388111	TNF
GO:BP	regulation of interleukin-8 production	84	1	3.12961	0.274411	0.388111	TNF
GO:BP	positive regulation of organelle assembly	84	1	3.12961	0.274411	0.388111	TNF
GO:BP	pattern specification process	479	3	1.64648	0.274626	0.388209	AHI1,PBX2,POU5F1
GO:BP	regulation of protein metabolic process	2102	10	1.25065	0.275739	0.389578	NR1H3,PTPRJ,CDK12,RAB7A,AGER,FLOT1,IER3,TNF,NFKB1,NFKBIA
GO:BP	regulation of viral genome replication	85	1	3.09279	0.277183	0.391205	TNF
GO:BP	focal adhesion assembly	85	1	3.09279	0.277183	0.391205	PTPRJ
GO:BP	negative regulation of developmental process	928	5	1.41642	0.277977	0.392121	NR1H3,SPI1,CDK12,TNF,NFKBIA
GO:BP	regulation of kinase activity	483	3	1.63284	0.278763	0.393021	PTPRJ,CDK12,TNF
GO:BP	cellular response to amino acid stimulus	86	1	3.05683	0.279943	0.393858	TNF
GO:BP	lipoprotein biosynthetic process	86	1	3.05683	0.279943	0.393858	PGAP3
GO:BP	muscle cell migration	86	1	3.05683	0.279943	0.393858	AIF1
GO:BP	positive regulation of double-strand break repair	86	1	3.05683	0.279943	0.393858	RUVBL1
GO:BP	positive regulation of phosphorus metabolic process	705	4	1.49156	0.280512	0.394245	PTPRJ,AGER,FLOT1,TNF
GO:BP	positive regulation of phosphate metabolic process	705	4	1.49156	0.280512	0.394245	PTPRJ,AGER,FLOT1,TNF
GO:BP	synapse organization	485	3	1.62611	0.280833	0.39449	RAPSN,NFIA,TNF
GO:BP	production of molecular mediator involved in inflammatory response	87	1	3.0217	0.282694	0.395491	TNF
GO:BP	neuron apoptotic process	276	2	1.90498	0.282725	0.395491	RAPSN,TNF
GO:BP	vascular transport	87	1	3.0217	0.282694	0.395491	AGER
GO:BP	negative regulation of lymphocyte proliferation	87	1	3.0217	0.282694	0.395491	LST1
GO:BP	mitotic DNA damage checkpoint signaling	87	1	3.0217	0.282694	0.395491	IER3
GO:BP	endoderm development	87	1	3.0217	0.282694	0.395491	POU5F1
GO:BP	embryonic heart tube development	87	1	3.0217	0.282694	0.395491	AHI1
GO:BP	transport across blood-brain barrier	87	1	3.0217	0.282694	0.395491	AGER
GO:BP	cellular metabolic process	12881	52	1.06126	0.284663	0.397994	ELF1,MRPS31,WBP4,ACP2,C1QTNF4,NR1H3,NUP160,PTPMT1,SPI1,PTPRJ,NFIA,AHI1,RBKS,GTF2E2,RBPMS,WRN,ZNF787,COMMD7,CDK12,IKZF3,MED24,ORMDL3,PGAP3,THRA,GRPEL1,TADA2B,TBC1D14,HMCES,RAB7A,RUVBL1,IFFO1,SLC27A2,AGER,AIF1,ATF6B,DDX39B,FLOT1,HLA-B,IER3,LTB,NFKBIL1,PBX2,POU5F1,RNF5,SNHG32,TNF,CISD2,NFKB1,WDR12,NFKBIA,PPP2R3C,NFKBIE
GO:BP	protein localization to vacuole	88	1	2.98736	0.285433	0.398034	RAB7A
GO:BP	B cell activation involved in immune response	88	1	2.98736	0.285433	0.398034	HMCES
GO:BP	negative regulation of mononuclear cell proliferation	88	1	2.98736	0.285433	0.398034	LST1
GO:BP	regulation of purine nucleotide metabolic process	88	1	2.98736	0.285433	0.398034	IER3
GO:BP	regulation of Rho protein signal transduction	88	1	2.98736	0.285433	0.398034	FLOT1
GO:BP	learning or memory	279	2	1.8845	0.286954	0.399947	THRA,AGER
GO:BP	positive regulation of transporter activity	89	1	2.95379	0.288163	0.400769	NR1H3
GO:BP	regulation of nucleotide metabolic process	89	1	2.95379	0.288163	0.400769	IER3
GO:BP	cholesterol homeostasis	89	1	2.95379	0.288163	0.400769	NR1H3
GO:BP	cellular nitrogen compound metabolic process	8692	36	1.08881	0.288291	0.400769	ELF1,MRPS31,WBP4,NR1H3,SPI1,NFIA,AHI1,RBKS,GTF2E2,RBPMS,WRN,ZNF787,COMMD7,CDK12,IKZF3,MED24,ORMDL3,THRA,TADA2B,HMCES,RUVBL1,IFFO1,SLC27A2,AGER,ATF6B,DDX39B,IER3,NFKBIL1,PBX2,POU5F1,SNHG32,TNF,NFKB1,WDR12,NFKBIA,NFKBIE
GO:BP	positive regulation of mitotic cell cycle phase transition	89	1	2.95379	0.288163	0.400769	AIF1
GO:BP	gene expression	9214	38	1.08419	0.289059	0.401628	ELF1,MRPS31,WBP4,C1QTNF4,NR1H3,NUP160,SPI1,PTPRJ,NFIA,AHI1,GTF2E2,RBPMS,ZNF787,COMMD7,CDK12,IKZF3,MED24,THRA,GRPEL1,TADA2B,HMCES,RUVBL1,AGER,AIF1,ATF6B,DDX39B,FLOT1,HLA-B,LTB,NFKBIL1,PBX2,POU5F1,SNHG32,TNF,NFKB1,WDR12,NFKBIA,NFKBIE
GO:BP	membrane docking	90	1	2.92097	0.290882	0.403535	RAB7A
GO:BP	sterol homeostasis	90	1	2.92097	0.290882	0.403535	NR1H3
GO:BP	L-amino acid transport	90	1	2.92097	0.290882	0.403535	TNF
GO:BP	mitochondrion organization	495	3	1.59326	0.291209	0.403572	MTCH2,IER3,CISD2
GO:BP	organelle fission	495	3	1.59326	0.291209	0.403572	NFIA,MAPRE1,TNF
GO:BP	cellular response to oxygen-containing compound	1179	6	1.33785	0.291663	0.403991	NR1H3,AGER,NFKBIL1,TNF,NFKB1,NFKBIA
GO:BP	regulation of mitotic cell cycle	496	3	1.59005	0.292249	0.404594	AIF1,IER3,TNF
GO:BP	mitotic DNA integrity checkpoint signaling	91	1	2.88887	0.293591	0.404782	IER3
GO:BP	regulation of intracellular pH	91	1	2.88887	0.293591	0.404782	RAB7A
GO:BP	positive regulation of protein polymerization	91	1	2.88887	0.293591	0.404782	MAPRE1
GO:BP	negative regulation of peptidase activity	91	1	2.88887	0.293591	0.404782	TNF
GO:BP	cellular response to unfolded protein	91	1	2.88887	0.293591	0.404782	ATF6B
GO:BP	mucopolysaccharide metabolic process	91	1	2.88887	0.293591	0.404782	NFKB1
GO:BP	glycolytic process	91	1	2.88887	0.293591	0.404782	IER3
GO:BP	regulation of blood vessel endothelial cell migration	91	1	2.88887	0.293591	0.404782	TNF
GO:BP	disruption of cell in another organism	92	1	2.85747	0.29629	0.407456	GSDMB
GO:BP	body fluid secretion	92	1	2.85747	0.29629	0.407456	NR1H3
GO:BP	killing of cells of another organism	92	1	2.85747	0.29629	0.407456	GSDMB
GO:BP	regulation of embryonic development	92	1	2.85747	0.29629	0.407456	RUVBL1
GO:BP	SMAD protein signal transduction	92	1	2.85747	0.29629	0.407456	RBPMS
GO:BP	regulation of cell cycle process	724	4	1.45242	0.296744	0.407871	AIF1,DDX39B,IER3,TNF
GO:BP	morphogenesis of an epithelium	501	3	1.57418	0.29745	0.408632	AHI1,FKBPL,TNF
GO:BP	protein polymerization	287	2	1.83197	0.298219	0.409479	MAPRE1,AIF1
GO:BP	ADP catabolic process	93	1	2.82675	0.298979	0.409683	IER3
GO:BP	regulation of fatty acid metabolic process	93	1	2.82675	0.298979	0.409683	NR1H3
GO:BP	bone remodeling	93	1	2.82675	0.298979	0.409683	RAB7A
GO:BP	regulation of postsynaptic membrane neurotransmitter receptor levels	93	1	2.82675	0.298979	0.409683	RAPSN
GO:BP	regulation of angiogenesis	288	2	1.82561	0.299626	0.410361	FKBPL,TNF
GO:BP	positive regulation of organelle organization	505	3	1.56171	0.301616	0.412091	MAPRE1,RUVBL1,TNF
GO:BP	regulation of calcium-mediated signaling	94	1	2.79668	0.301657	0.412091	TNF
GO:BP	cellular response to acid chemical	94	1	2.79668	0.301657	0.412091	TNF
GO:BP	negative regulation of response to wounding	94	1	2.79668	0.301657	0.412091	TNF
GO:BP	regulation of amine transport	94	1	2.79668	0.301657	0.412091	TNF
GO:BP	microtubule polymerization	95	1	2.76724	0.304326	0.412377	MAPRE1
GO:BP	positive regulation of peptidyl-serine phosphorylation	95	1	2.76724	0.304326	0.412377	TNF
GO:BP	multicellular organismal response to stress	95	1	2.76724	0.304326	0.412377	LPAR5
GO:BP	pyridine nucleotide catabolic process	95	1	2.76724	0.304326	0.412377	IER3
GO:BP	regulation of carbohydrate biosynthetic process	95	1	2.76724	0.304326	0.412377	NFKB1
GO:BP	cell fate commitment	290	2	1.81302	0.302438	0.412377	NFIA,POU5F1
GO:BP	cellular biosynthetic process	10565	43	1.06996	0.302447	0.412377	ELF1,MRPS31,WBP4,C1QTNF4,NR1H3,NUP160,PTPMT1,SPI1,PTPRJ,NFIA,AHI1,GTF2E2,RBPMS,WRN,ZNF787,COMMD7,CDK12,IKZF3,MED24,ORMDL3,PGAP3,THRA,GRPEL1,TADA2B,HMCES,RUVBL1,SLC27A2,AGER,AIF1,ATF6B,DDX39B,FLOT1,HLA-B,LTB,NFKBIL1,PBX2,POU5F1,SNHG32,TNF,NFKB1,WDR12,NFKBIA,NFKBIE
GO:BP	disruption of anatomical structure in another organism	95	1	2.76724	0.304326	0.412377	GSDMB
GO:BP	cellular response to endogenous stimulus	1432	7	1.28506	0.302326	0.412377	NR1H3,NFIA,THRA,AGER,POU5F1,TNF,NFKB1
GO:BP	thioester metabolic process	95	1	2.76724	0.304326	0.412377	SLC27A2
GO:BP	acyl-CoA metabolic process	95	1	2.76724	0.304326	0.412377	SLC27A2
GO:BP	regulation of cellular pH	95	1	2.76724	0.304326	0.412377	RAB7A
GO:BP	positive regulation of leukocyte chemotaxis	95	1	2.76724	0.304326	0.412377	AIF1
GO:BP	negative regulation of viral process	95	1	2.76724	0.304326	0.412377	TNF
GO:BP	regulation of ERK1 and ERK2 cascade	291	2	1.80679	0.303843	0.412377	AGER,TNF
GO:BP	regulation of microtubule polymerization or depolymerization	95	1	2.76724	0.304326	0.412377	MAPRE1
GO:BP	response to organonitrogen compound	964	5	1.36352	0.304709	0.41248	AGER,RNF5,TNF,NFKB1,NFKBIA
GO:BP	heterocycle metabolic process	8228	34	1.08631	0.304645	0.41248	ELF1,WBP4,NR1H3,SPI1,NFIA,AHI1,RBKS,GTF2E2,RBPMS,WRN,ZNF787,COMMD7,CDK12,IKZF3,MED24,THRA,TADA2B,HMCES,RUVBL1,IFFO1,SLC27A2,AGER,ATF6B,DDX39B,IER3,NFKBIL1,PBX2,POU5F1,SNHG32,TNF,NFKB1,WDR12,NFKBIA,NFKBIE
GO:BP	purine nucleoside diphosphate catabolic process	96	1	2.73841	0.306984	0.413058	IER3
GO:BP	regulation of phosphorylation	966	5	1.3607	0.306208	0.413058	PTPRJ,CDK12,AGER,FLOT1,TNF
GO:BP	negative regulation of leukocyte proliferation	96	1	2.73841	0.306984	0.413058	LST1
GO:BP	negative regulation of myeloid cell differentiation	96	1	2.73841	0.306984	0.413058	NFKBIA
GO:BP	purine ribonucleoside diphosphate catabolic process	96	1	2.73841	0.306984	0.413058	IER3
GO:BP	natural killer cell activation	96	1	2.73841	0.306984	0.413058	NCR3
GO:BP	endosome organization	96	1	2.73841	0.306984	0.413058	RAB7A
GO:BP	phosphatidylinositol 3-kinase/protein kinase B signal transduction	293	2	1.79445	0.306653	0.413058	PTPRJ,TNF
GO:BP	positive regulation of protein localization to nucleus	96	1	2.73841	0.306984	0.413058	ORMDL3
GO:BP	regulation of striated muscle contraction	96	1	2.73841	0.306984	0.413058	MYBPC3
GO:BP	regulation of vasculature development	293	2	1.79445	0.306653	0.413058	FKBPL,TNF
GO:BP	cell-substrate junction assembly	96	1	2.73841	0.306984	0.413058	PTPRJ
GO:BP	protein catabolic process	968	5	1.35789	0.307707	0.413824	RAB7A,IER3,RNF5,TNF,MANBA
GO:BP	regulation of cell population proliferation	1683	8	1.24961	0.308988	0.415338	PTPRJ,TES,IKZF3,AGER,AIF1,LST1,TNF,NFKBIA
GO:BP	autophagy of mitochondrion	97	1	2.71018	0.309632	0.415371	CISD2
GO:BP	regulation of signaling receptor activity	97	1	2.71018	0.309632	0.415371	TNF
GO:BP	hair follicle development	97	1	2.71018	0.309632	0.415371	TNF
GO:BP	mitochondrial transmembrane transport	97	1	2.71018	0.309632	0.415371	GRPEL1
GO:BP	negative regulation of extrinsic apoptotic signaling pathway	98	1	2.68253	0.31227	0.41745	TNF
GO:BP	pyridine-containing compound catabolic process	98	1	2.68253	0.31227	0.41745	IER3
GO:BP	regulation of neurotransmitter transport	98	1	2.68253	0.31227	0.41745	FLOT1
GO:BP	polysaccharide metabolic process	98	1	2.68253	0.31227	0.41745	NFKB1
GO:BP	regulation of Notch signaling pathway	98	1	2.68253	0.31227	0.41745	NFKBIA
GO:BP	dicarboxylic acid transport	98	1	2.68253	0.31227	0.41745	TNF
GO:BP	generation of precursor metabolites and energy	515	3	1.53138	0.312044	0.41745	RBKS,IER3,TNF
GO:BP	rhythmic process	298	2	1.76435	0.313667	0.419108	NR1H3,TNF
GO:BP	ribonucleoside diphosphate catabolic process	99	1	2.65543	0.314899	0.420126	IER3
GO:BP	axis specification	99	1	2.65543	0.314899	0.420126	AHI1
GO:BP	transition metal ion transport	99	1	2.65543	0.314899	0.420126	ARHGAP1
GO:BP	hair cycle process	100	1	2.62887	0.317517	0.422569	TNF
GO:BP	ADP metabolic process	100	1	2.62887	0.317517	0.422569	IER3
GO:BP	molting cycle process	100	1	2.62887	0.317517	0.422569	TNF
GO:BP	regulation of heart rate	100	1	2.62887	0.317517	0.422569	TNF
GO:BP	kidney morphogenesis	100	1	2.62887	0.317517	0.422569	AHI1
GO:BP	negative regulation of cell cycle process	302	2	1.74098	0.319268	0.424268	DDX39B,IER3
GO:BP	anterograde trans-synaptic signaling	750	4	1.40207	0.319152	0.424268	RAPSN,AGER,FLOT1,TNF
GO:BP	chemical synaptic transmission	750	4	1.40207	0.319152	0.424268	RAPSN,AGER,FLOT1,TNF
GO:BP	positive regulation of cold-induced thermogenesis	101	1	2.60285	0.320126	0.424776	THRA
GO:BP	spinal cord development	101	1	2.60285	0.320126	0.424776	PLXDC1
GO:BP	amino acid transmembrane transport	101	1	2.60285	0.320126	0.424776	TNF
GO:BP	cellular component disassembly	523	3	1.50796	0.320397	0.424926	FLOT1,TNF,CISD2
GO:BP	cellular aromatic compound metabolic process	8280	34	1.07949	0.320824	0.425073	ELF1,WBP4,NR1H3,SPI1,NFIA,AHI1,RBKS,GTF2E2,RBPMS,WRN,ZNF787,COMMD7,CDK12,IKZF3,MED24,THRA,TADA2B,HMCES,RUVBL1,IFFO1,SLC27A2,AGER,ATF6B,DDX39B,IER3,NFKBIL1,PBX2,POU5F1,SNHG32,TNF,NFKB1,WDR12,NFKBIA,NFKBIE
GO:BP	response to hypoxia	303	2	1.73523	0.320667	0.425073	AGER,TNF
GO:BP	cell-cell signaling	1704	8	1.23421	0.32106	0.425175	RAPSN,RUVBL1,AGER,FLOT1,LTB,POU5F1,TNF,NFKB1
GO:BP	actin-mediated cell contraction	102	1	2.57733	0.322724	0.425489	MYBPC3
GO:BP	metaphase chromosome alignment	102	1	2.57733	0.322724	0.425489	MAPRE1
GO:BP	negative regulation of RNA metabolic process	1463	7	1.25783	0.321471	0.425489	NR1H3,SPI1,COMMD7,THRA,POU5F1,TNF,NFKB1
GO:BP	nephron tubule development	102	1	2.57733	0.322724	0.425489	AHI1
GO:BP	cellular response to topologically incorrect protein	102	1	2.57733	0.322724	0.425489	ATF6B
GO:BP	phospholipid transport	102	1	2.57733	0.322724	0.425489	ATP8B4
GO:BP	positive regulation of myeloid cell differentiation	102	1	2.57733	0.322724	0.425489	TNF
GO:BP	artery development	102	1	2.57733	0.322724	0.425489	SNX17
GO:BP	positive regulation of cysteine-type endopeptidase activity involved in apoptotic process	102	1	2.57733	0.322724	0.425489	TNF
GO:BP	trans-synaptic signaling	756	4	1.39094	0.324348	0.427419	RAPSN,AGER,FLOT1,TNF
GO:BP	cell-substrate junction organization	103	1	2.55231	0.325313	0.42785	PTPRJ
GO:BP	regulation of G2/M transition of mitotic cell cycle	103	1	2.55231	0.325313	0.42785	IER3
GO:BP	negative regulation of angiogenesis	103	1	2.55231	0.325313	0.42785	TNF
GO:BP	nucleoside diphosphate catabolic process	103	1	2.55231	0.325313	0.42785	IER3
GO:BP	negative regulation of nitrogen compound metabolic process	2202	10	1.19386	0.326118	0.428699	NR1H3,SPI1,PTPRJ,COMMD7,ORMDL3,THRA,IER3,POU5F1,TNF,NFKB1
GO:BP	apoptotic mitochondrial changes	104	1	2.52776	0.327892	0.430188	IER3
GO:BP	smooth muscle contraction	104	1	2.52776	0.327892	0.430188	ORMDL3
GO:BP	negative regulation of blood vessel morphogenesis	104	1	2.52776	0.327892	0.430188	TNF
GO:BP	triglyceride metabolic process	104	1	2.52776	0.327892	0.430188	NR1H3
GO:BP	B cell proliferation	105	1	2.50369	0.330462	0.431659	IKZF3
GO:BP	regulation of cytoplasmic pattern recognition receptor signaling pathway	105	1	2.50369	0.330462	0.431659	FLOT1
GO:BP	regulation of telomere maintenance	105	1	2.50369	0.330462	0.431659	RUVBL1
GO:BP	regulation of receptor signaling pathway via JAK-STAT	105	1	2.50369	0.330462	0.431659	TNF
GO:BP	digestive system process	105	1	2.50369	0.330462	0.431659	NR1H3
GO:BP	negative regulation of vasculature development	105	1	2.50369	0.330462	0.431659	TNF
GO:BP	regulation of pH	105	1	2.50369	0.330462	0.431659	RAB7A
GO:BP	amine transport	105	1	2.50369	0.330462	0.431659	TNF
GO:BP	glycolipid metabolic process	105	1	2.50369	0.330462	0.431659	PGAP3
GO:BP	negative regulation of protein metabolic process	766	4	1.37278	0.333021	0.433525	NR1H3,PTPRJ,TNF,NFKB1
GO:BP	renal tubule development	106	1	2.48007	0.333021	0.433525	AHI1
GO:BP	ceramide metabolic process	106	1	2.48007	0.333021	0.433525	ORMDL3
GO:BP	regulation of gliogenesis	106	1	2.48007	0.333021	0.433525	TNF
GO:BP	neutrophil chemotaxis	106	1	2.48007	0.333021	0.433525	SRP54
GO:BP	liposaccharide metabolic process	106	1	2.48007	0.333021	0.433525	PGAP3
GO:BP	interferon-mediated signaling pathway	106	1	2.48007	0.333021	0.433525	NR1H3
GO:BP	cellular lipid metabolic process	1005	5	1.3079	0.335635	0.436082	NR1H3,PTPMT1,ORMDL3,PGAP3,SLC27A2
GO:BP	positive regulation of protein localization to membrane	107	1	2.45689	0.335571	0.436082	TNF
GO:BP	fatty acid catabolic process	107	1	2.45689	0.335571	0.436082	SLC27A2
GO:BP	long-term synaptic potentiation	107	1	2.45689	0.335571	0.436082	AGER
GO:BP	purine nucleotide metabolic process	538	3	1.46592	0.336068	0.436433	RBKS,SLC27A2,IER3
GO:BP	ERK1 and ERK2 cascade	315	2	1.66913	0.337397	0.437947	AGER,TNF
GO:BP	cardiac septum development	108	1	2.43414	0.338111	0.438298	SNX17
GO:BP	positive regulation of cell migration	540	3	1.46049	0.338158	0.438298	AGER,AIF1,TNF
GO:BP	acute inflammatory response	108	1	2.43414	0.338111	0.438298	TNF
GO:BP	response to decreased oxygen levels	316	2	1.66384	0.338787	0.438901	AGER,TNF
GO:BP	positive regulation of catalytic activity	773	4	1.36035	0.339102	0.439097	NR1H3,WRN,AGER,TNF
GO:BP	long-chain fatty acid metabolic process	109	1	2.41181	0.340642	0.44003	SLC27A2
GO:BP	osteoclast differentiation	109	1	2.41181	0.340642	0.44003	TNF
GO:BP	negative regulation of cellular metabolic process	3226	14	1.14086	0.340151	0.44003	NR1H3,SPI1,PTPRJ,COMMD7,ORMDL3,THRA,TBC1D14,AGER,IER3,NFKBIL1,POU5F1,RNF5,TNF,NFKB1
GO:BP	fatty acid oxidation	109	1	2.41181	0.340642	0.44003	SLC27A2
GO:BP	regulation of protein localization to plasma membrane	109	1	2.41181	0.340642	0.44003	TNF
GO:BP	regulation of epithelial cell apoptotic process	110	1	2.38989	0.343163	0.442223	TNF
GO:BP	response to retinoic acid	110	1	2.38989	0.343163	0.442223	TNF
GO:BP	sphingolipid biosynthetic process	110	1	2.38989	0.343163	0.442223	ORMDL3
GO:BP	biological process involved in symbiotic interaction	319	2	1.6482	0.342949	0.442223	RAB7A,DDX39B
GO:BP	positive regulation of chromosome organization	110	1	2.38989	0.343163	0.442223	RUVBL1
GO:BP	positive regulation of proteolysis	320	2	1.64305	0.344335	0.443306	AGER,TNF
GO:BP	cell chemotaxis	320	2	1.64305	0.344335	0.443306	AIF1,SRP54
GO:BP	synaptic transmission, glutamatergic	111	1	2.36836	0.345675	0.443387	TNF
GO:BP	regulation of receptor signaling pathway via STAT	111	1	2.36836	0.345675	0.443387	TNF
GO:BP	skin development	321	2	1.63793	0.34572	0.443387	LTB,TNF
GO:BP	synaptic signaling	780	4	1.34814	0.345188	0.443387	RAPSN,AGER,FLOT1,TNF
GO:BP	regulation of hormone levels	547	3	1.4418	0.345468	0.443387	CYP21A2,TNF,NFKB1
GO:BP	leukocyte homeostasis	111	1	2.36836	0.345675	0.443387	PPP2R3C
GO:BP	protein localization to cell junction	111	1	2.36836	0.345675	0.443387	RAPSN
GO:BP	glycosaminoglycan metabolic process	111	1	2.36836	0.345675	0.443387	NFKB1
GO:BP	purine ribonucleoside diphosphate metabolic process	112	1	2.34721	0.348177	0.445262	IER3
GO:BP	myoblast differentiation	112	1	2.34721	0.348177	0.445262	TNF
GO:BP	negative regulation of protein transport	112	1	2.34721	0.348177	0.445262	NR1H3
GO:BP	heterochromatin formation	112	1	2.34721	0.348177	0.445262	POU5F1
GO:BP	purine nucleoside diphosphate metabolic process	112	1	2.34721	0.348177	0.445262	IER3
GO:BP	myeloid leukocyte mediated immunity	112	1	2.34721	0.348177	0.445262	SPI1
GO:BP	extracellular matrix organization	324	2	1.62276	0.349869	0.446999	FLOT1,TNF
GO:BP	carboxylic acid biosynthetic process	324	2	1.62276	0.349869	0.446999	NR1H3,SLC27A2
GO:BP	endothelial cell differentiation	113	1	2.32644	0.35067	0.447384	TNF
GO:BP	regulation of alpha-beta T cell activation	113	1	2.32644	0.35067	0.447384	AGER
GO:BP	regulation of circadian rhythm	113	1	2.32644	0.35067	0.447384	NR1H3
GO:BP	extracellular structure organization	325	2	1.61777	0.35125	0.447733	FLOT1,TNF
GO:BP	positive regulation of protein modification process	787	4	1.33615	0.351277	0.447733	PTPRJ,AGER,FLOT1,TNF
GO:BP	external encapsulating structure organization	326	2	1.61281	0.35263	0.449243	FLOT1,TNF
GO:BP	cell population proliferation	2006	9	1.17946	0.353168	0.449715	PTPRJ,TES,NFIA,IKZF3,AGER,AIF1,LST1,TNF,NFKBIA
GO:BP	regulation of proteolysis	555	3	1.42101	0.353816	0.450327	NR1H3,AGER,TNF
GO:BP	organic acid biosynthetic process	327	2	1.60787	0.354009	0.450359	NR1H3,SLC27A2
GO:BP	glucose transmembrane transport	115	1	2.28598	0.355627	0.451561	TNF
GO:BP	lipid oxidation	115	1	2.28598	0.355627	0.451561	SLC27A2
GO:BP	chemical homeostasis	1031	5	1.27492	0.355416	0.451561	NR1H3,MTCH2,ORMDL3,RAB7A,AGER
GO:BP	negative regulation of transmembrane transport	115	1	2.28598	0.355627	0.451561	TNF
GO:BP	regulation of nucleocytoplasmic transport	116	1	2.26627	0.358092	0.453831	IER3
GO:BP	regulation of cell cycle G2/M phase transition	116	1	2.26627	0.358092	0.453831	IER3
GO:BP	establishment of chromosome localization	116	1	2.26627	0.358092	0.453831	MAPRE1
GO:BP	regulation of nervous system process	116	1	2.26627	0.358092	0.453831	TNF
GO:BP	central nervous system development	1035	5	1.26999	0.358467	0.454091	AHI1,PLXDC1,AGER,PBX2,TNF
GO:BP	regulation of DNA biosynthetic process	117	1	2.2469	0.360547	0.455652	TNF
GO:BP	blood vessel endothelial cell migration	117	1	2.2469	0.360547	0.455652	TNF
GO:BP	regulation of type II interferon production	117	1	2.2469	0.360547	0.455652	TNF
GO:BP	vesicle fusion	117	1	2.2469	0.360547	0.455652	RAB7A
GO:BP	positive regulation of T cell differentiation	117	1	2.2469	0.360547	0.455652	CD27
GO:BP	positive regulation of cellular catabolic process	332	2	1.58366	0.360891	0.455656	ORMDL3,TNF
GO:BP	regulation of mitotic cell cycle phase transition	332	2	1.58366	0.360891	0.455656	AIF1,IER3
GO:BP	cytokine production involved in immune response	118	1	2.22786	0.362993	0.456806	TNF
GO:BP	cellular component organization	8151	33	1.06432	0.362855	0.456806	ACP2,NR1H3,RAPSN,SPI1,MTCH2,PTPRJ,NFIA,AHI1,SNX17,WRN,MAPRE1,MED24,THRA,TADA2B,TBC1D14,RAB7A,RUVBL1,ATP8B4,AGER,AIF1,C4A,C4B,DDX39B,FLOT1,HLA-DRB5,IER3,LST1,POU5F1,RNF5,TNF,CISD2,PPP2R3C,SRP54
GO:BP	regulation of mitotic nuclear division	118	1	2.22786	0.362993	0.456806	TNF
GO:BP	hexose transmembrane transport	118	1	2.22786	0.362993	0.456806	TNF
GO:BP	fatty acid transport	118	1	2.22786	0.362993	0.456806	SLC27A2
GO:BP	type II interferon production	118	1	2.22786	0.362993	0.456806	TNF
GO:BP	regulation of cytokine production involved in immune response	118	1	2.22786	0.362993	0.456806	TNF
GO:BP	positive regulation of cysteine-type endopeptidase activity	119	1	2.20914	0.36543	0.458797	TNF
GO:BP	CD4-positive, alpha-beta T cell activation	119	1	2.20914	0.36543	0.458797	AGER
GO:BP	pyruvate metabolic process	119	1	2.20914	0.36543	0.458797	IER3
GO:BP	blastocyst development	119	1	2.20914	0.36543	0.458797	POU5F1
GO:BP	organelle membrane fusion	119	1	2.20914	0.36543	0.458797	RAB7A
GO:BP	purine-containing compound metabolic process	567	3	1.39094	0.366318	0.459696	RBKS,SLC27A2,IER3
GO:BP	positive regulation of cell motility	568	3	1.38849	0.367358	0.460552	AGER,AIF1,TNF
GO:BP	positive regulation of mitotic cell cycle	120	1	2.19073	0.367858	0.460552	AIF1
GO:BP	response to steroid hormone	337	2	1.56016	0.367746	0.460552	NR1H3,TNF
GO:BP	aminoglycan metabolic process	120	1	2.19073	0.367858	0.460552	NFKB1
GO:BP	defense response to Gram-positive bacterium	120	1	2.19073	0.367858	0.460552	TNF
GO:BP	regulation of cell-matrix adhesion	121	1	2.17262	0.370276	0.462931	PTPRJ
GO:BP	monosaccharide transmembrane transport	121	1	2.17262	0.370276	0.462931	TNF
GO:BP	heterochromatin organization	121	1	2.17262	0.370276	0.462931	POU5F1
GO:BP	hair cycle	122	1	2.15482	0.372685	0.464644	TNF
GO:BP	ribonucleoside diphosphate metabolic process	122	1	2.15482	0.372685	0.464644	IER3
GO:BP	lipoprotein metabolic process	122	1	2.15482	0.372685	0.464644	PGAP3
GO:BP	regulation of type I interferon production	122	1	2.15482	0.372685	0.464644	FLOT1
GO:BP	molting cycle	122	1	2.15482	0.372685	0.464644	TNF
GO:BP	type I interferon production	122	1	2.15482	0.372685	0.464644	FLOT1
GO:BP	transforming growth factor beta receptor superfamily signaling pathway	341	2	1.54186	0.37321	0.465083	NFIA,POU5F1
GO:BP	regulation of DNA replication	123	1	2.1373	0.375086	0.465689	RUVBL1
GO:BP	cellular response to toxic substance	123	1	2.1373	0.375086	0.465689	TNF
GO:BP	regulation of leukocyte chemotaxis	123	1	2.1373	0.375086	0.465689	AIF1
GO:BP	nucleoside bisphosphate metabolic process	123	1	2.1373	0.375086	0.465689	SLC27A2
GO:BP	nephron epithelium development	123	1	2.1373	0.375086	0.465689	AHI1
GO:BP	purine nucleoside bisphosphate metabolic process	123	1	2.1373	0.375086	0.465689	SLC27A2
GO:BP	ribonucleoside bisphosphate metabolic process	123	1	2.1373	0.375086	0.465689	SLC27A2
GO:BP	positive regulation of binding	123	1	2.1373	0.375086	0.465689	FLOT1
GO:BP	chromatin organization	816	4	1.28866	0.376517	0.46725	SPI1,TADA2B,RUVBL1,POU5F1
GO:BP	lymphocyte migration	124	1	2.12006	0.377477	0.468225	AIF1
GO:BP	response to oxygen levels	345	2	1.52399	0.378656	0.469471	AGER,TNF
GO:BP	embryonic appendage morphogenesis	125	1	2.1031	0.379859	0.469852	PBX2
GO:BP	positive regulation of cell-substrate adhesion	125	1	2.1031	0.379859	0.469852	PTPRJ
GO:BP	cardiac chamber morphogenesis	125	1	2.1031	0.379859	0.469852	MYBPC3
GO:BP	regulation of protein-containing complex disassembly	125	1	2.1031	0.379859	0.469852	TNF
GO:BP	embryonic limb morphogenesis	125	1	2.1031	0.379859	0.469852	PBX2
GO:BP	exocytosis	346	2	1.51958	0.380015	0.469852	SPI1,RAB7A
GO:BP	regulation of myeloid leukocyte differentiation	126	1	2.08641	0.382232	0.472376	TNF
GO:BP	positive regulation of locomotion	583	3	1.35277	0.38293	0.47302	AGER,AIF1,TNF
GO:BP	response to amino acid	127	1	2.06998	0.384596	0.473987	TNF
GO:BP	regulation of peptidyl-serine phosphorylation	127	1	2.06998	0.384596	0.473987	TNF
GO:BP	negative regulation of establishment of protein localization	127	1	2.06998	0.384596	0.473987	NR1H3
GO:BP	microtubule bundle formation	127	1	2.06998	0.384596	0.473987	MAPRE1
GO:BP	cardiac ventricle development	127	1	2.06998	0.384596	0.473987	MYBPC3
GO:BP	plasma membrane bounded cell projection assembly	585	3	1.34814	0.385	0.474268	AHI1,MAPRE1,AIF1
GO:BP	camera-type eye development	350	2	1.50221	0.385437	0.474588	NFIA,AHI1
GO:BP	secretion by cell	827	4	1.27152	0.38608	0.475162	NR1H3,SPI1,RAB7A,TNF
GO:BP	formation of primary germ layer	128	1	2.05381	0.386951	0.475579	POU5F1
GO:BP	translational initiation	128	1	2.05381	0.386951	0.475579	TNF
GO:BP	regulation of regulated secretory pathway	128	1	2.05381	0.386951	0.475579	SPI1
GO:BP	phosphatidylinositol biosynthetic process	129	1	2.03789	0.389297	0.477151	PGAP3
GO:BP	granulocyte chemotaxis	129	1	2.03789	0.389297	0.477151	SRP54
GO:BP	neutrophil migration	129	1	2.03789	0.389297	0.477151	SRP54
GO:BP	nucleoside diphosphate metabolic process	129	1	2.03789	0.389297	0.477151	IER3
GO:BP	actin filament-based movement	129	1	2.03789	0.389297	0.477151	MYBPC3
GO:BP	myotube differentiation	129	1	2.03789	0.389297	0.477151	FLOT1
GO:BP	organic substance catabolic process	2074	9	1.14078	0.390997	0.479016	RBKS,SNX17,THRA,RAB7A,SLC27A2,IER3,RNF5,TNF,MANBA
GO:BP	regulation of osteoblast differentiation	130	1	2.02221	0.391635	0.479141	TNF
GO:BP	regulation of wound healing	130	1	2.02221	0.391635	0.479141	TNF
GO:BP	mitochondrial translation	130	1	2.02221	0.391635	0.479141	MRPS31
GO:BP	regulation of fat cell differentiation	131	1	2.00677	0.393963	0.481112	TNF
GO:BP	positive regulation of DNA repair	131	1	2.00677	0.393963	0.481112	RUVBL1
GO:BP	antimicrobial humoral response	131	1	2.00677	0.393963	0.481112	PPP2R3C
GO:BP	RNA metabolic process	6946	28	1.05973	0.393946	0.481112	ELF1,WBP4,NR1H3,SPI1,NFIA,AHI1,GTF2E2,RBPMS,ZNF787,COMMD7,CDK12,IKZF3,MED24,THRA,TADA2B,RUVBL1,AGER,ATF6B,DDX39B,NFKBIL1,PBX2,POU5F1,SNHG32,TNF,NFKB1,WDR12,NFKBIA,NFKBIE
GO:BP	regulation of transferase activity	594	3	1.32771	0.3943	0.481304	PTPRJ,CDK12,TNF
GO:BP	muscle organ development	357	2	1.47276	0.394878	0.48179	MYBPC3,FLOT1
GO:BP	monocarboxylic acid catabolic process	132	1	1.99157	0.396283	0.482408	SLC27A2
GO:BP	camera-type eye morphogenesis	132	1	1.99157	0.396283	0.482408	AHI1
GO:BP	response to glucocorticoid	132	1	1.99157	0.396283	0.482408	TNF
GO:BP	acylglycerol metabolic process	132	1	1.99157	0.396283	0.482408	NR1H3
GO:BP	carbohydrate transmembrane transport	132	1	1.99157	0.396283	0.482408	TNF
GO:BP	spindle assembly	133	1	1.9766	0.398594	0.484123	MAPRE1
GO:BP	neutral lipid metabolic process	133	1	1.9766	0.398594	0.484123	NR1H3
GO:BP	skin epidermis development	133	1	1.9766	0.398594	0.484123	TNF
GO:BP	cell projection assembly	598	3	1.31883	0.398423	0.484123	AHI1,MAPRE1,AIF1
GO:BP	regulation of double-strand break repair	133	1	1.9766	0.398594	0.484123	RUVBL1
GO:BP	endothelium development	134	1	1.96185	0.400896	0.486479	TNF
GO:BP	lysosomal transport	134	1	1.96185	0.400896	0.486479	RAB7A
GO:BP	nucleotide metabolic process	601	3	1.31225	0.40151	0.487004	RBKS,SLC27A2,IER3
GO:BP	cardiac muscle contraction	135	1	1.94731	0.40319	0.487498	MYBPC3
GO:BP	alcohol biosynthetic process	135	1	1.94731	0.40319	0.487498	NFKB1
GO:BP	digestion	135	1	1.94731	0.40319	0.487498	NR1H3
GO:BP	positive regulation of production of molecular mediator of immune response	135	1	1.94731	0.40319	0.487498	HMCES
GO:BP	regulation of protein binding	135	1	1.94731	0.40319	0.487498	FLOT1
GO:BP	endomembrane system organization	602	3	1.31007	0.402539	0.487498	RAB7A,ATP8B4,FLOT1
GO:BP	microtubule polymerization or depolymerization	135	1	1.94731	0.40319	0.487498	MAPRE1
GO:BP	negative regulation of epithelial cell proliferation	136	1	1.933	0.405475	0.489819	TNF
GO:BP	regulation of endothelial cell proliferation	136	1	1.933	0.405475	0.489819	TNF
GO:BP	protein secretion	366	2	1.43654	0.406921	0.491345	NR1H3,TNF
GO:BP	cholesterol metabolic process	137	1	1.91889	0.407751	0.491463	SNX17
GO:BP	response to unfolded protein	137	1	1.91889	0.407751	0.491463	ATF6B
GO:BP	purine ribonucleotide catabolic process	137	1	1.91889	0.407751	0.491463	IER3
GO:BP	regulation of cellular ketone metabolic process	137	1	1.91889	0.407751	0.491463	NR1H3
GO:BP	establishment of protein localization to extracellular region	367	2	1.43263	0.408252	0.491846	NR1H3,TNF
GO:BP	nucleoside phosphate metabolic process	609	3	1.29501	0.409723	0.492647	RBKS,SLC27A2,IER3
GO:BP	mammary gland development	138	1	1.90498	0.410019	0.492647	NFKB1
GO:BP	mesoderm development	138	1	1.90498	0.410019	0.492647	IKZF3
GO:BP	G2/M transition of mitotic cell cycle	138	1	1.90498	0.410019	0.492647	IER3
GO:BP	hematopoietic progenitor cell differentiation	138	1	1.90498	0.410019	0.492647	SPI1
GO:BP	cellular response to hormone stimulus	609	3	1.29501	0.409723	0.492647	NR1H3,THRA,NFKB1
GO:BP	sensory organ development	610	3	1.29289	0.410747	0.493081	NFIA,AHI1,PBX2
GO:BP	cellular response to organonitrogen compound	610	3	1.29289	0.410747	0.493081	AGER,TNF,NFKB1
GO:BP	determination of left/right symmetry	139	1	1.89128	0.412278	0.494033	AHI1
GO:BP	response to ionizing radiation	139	1	1.89128	0.412278	0.494033	WRN
GO:BP	negative regulation of gene expression, epigenetic	139	1	1.89128	0.412278	0.494033	POU5F1
GO:BP	regulation of protein localization to cell periphery	139	1	1.89128	0.412278	0.494033	TNF
GO:BP	alcohol metabolic process	371	2	1.41718	0.413563	0.495352	SNX17,NFKB1
GO:BP	epithelial cell apoptotic process	140	1	1.87777	0.414528	0.495844	TNF
GO:BP	positive regulation of translation	140	1	1.87777	0.414528	0.495844	TNF
GO:BP	regulation of cell shape	140	1	1.87777	0.414528	0.495844	LST1
GO:BP	transmembrane receptor protein tyrosine kinase signaling pathway	616	3	1.2803	0.416883	0.498217	PTPRJ,AHI1,RAB7A
GO:BP	response to acid chemical	141	1	1.86445	0.41677	0.498217	TNF
GO:BP	protein localization to extracellular region	374	2	1.40582	0.417531	0.49877	NR1H3,TNF
GO:BP	embryonic morphogenesis	617	3	1.27822	0.417904	0.498992	AHI1,PBX2,POU5F1
GO:BP	endocrine system development	142	1	1.85132	0.419004	0.500083	THRA
GO:BP	organelle localization	620	3	1.27204	0.420963	0.502069	MAPRE1,RAB7A,IFFO1
GO:BP	flagellated sperm motility	143	1	1.83837	0.421229	0.502069	TCTE1
GO:BP	sperm motility	143	1	1.83837	0.421229	0.502069	TCTE1
GO:BP	detection of external stimulus	144	1	1.82561	0.423445	0.503816	TNF
GO:BP	cellular response to glucose stimulus	144	1	1.82561	0.423445	0.503816	AGER
GO:BP	action potential	144	1	1.82561	0.423445	0.503816	TNF
GO:BP	ribonucleotide catabolic process	144	1	1.82561	0.423445	0.503816	IER3
GO:BP	oxidative phosphorylation	145	1	1.81302	0.425654	0.50577	TNF
GO:BP	regulation of viral life cycle	145	1	1.81302	0.425654	0.50577	TNF
GO:BP	left/right pattern formation	145	1	1.81302	0.425654	0.50577	AHI1
GO:BP	response to hormone	874	4	1.20315	0.426719	0.506811	NR1H3,THRA,TNF,NFKB1
GO:BP	liver development	146	1	1.8006	0.427854	0.507261	TNF
GO:BP	purine nucleotide catabolic process	146	1	1.8006	0.427854	0.507261	IER3
GO:BP	mitotic cell cycle checkpoint signaling	146	1	1.8006	0.427854	0.507261	IER3
GO:BP	cellular response to hexose stimulus	146	1	1.8006	0.427854	0.507261	AGER
GO:BP	cellular process	19708	76	1.01377	0.428597	0.507917	ELF1,MRPS31,WBP4,ACP2,ARHGAP1,C1QTNF4,MADD,MYBPC3,NR1H3,NUP160,PTPMT1,RAPSN,SPI1,MTCH2,PTPRJ,TES,NFIA,AHI1,RBKS,SNX17,GTF2E2,RBPMS,WRN,ZNF787,COMMD7,MAPRE1,CDK12,GSDMA,GSDMB,IKZF3,MED24,ORMDL3,PGAP3,THRA,GRPEL1,TADA2B,TBC1D14,HMCES,RAB7A,RUVBL1,CD27,IFFO1,LPAR5,LTBR,ATP8B4,SLC27A2,AGER,AIF1,ATF6B,C4A,C4B,CCHCR1,CYP21A2,DDX39B,FLOT1,HLA-B,HLA-C,HLA-DRB5,IER3,LST1,LTB,NCR3,NFKBIL1,PBX2,POU5F1,RNF5,SNHG32,TNF,CISD2,NFKB1,WDR12,NFKBIA,PPP2R3C,SRP54,NFKBIE,TCTE1
GO:BP	embryo development	1128	5	1.16528	0.4294	0.508586	AHI1,RUVBL1,PBX2,POU5F1,TNF
GO:BP	monocarboxylic acid metabolic process	629	3	1.25384	0.430109	0.508586	NR1H3,SLC27A2,IER3
GO:BP	negative regulation of neurogenesis	147	1	1.78835	0.430045	0.508586	TNF
GO:BP	detection of abiotic stimulus	147	1	1.78835	0.430045	0.508586	TNF
GO:BP	regulation of nuclear division	147	1	1.78835	0.430045	0.508586	TNF
GO:BP	secondary alcohol metabolic process	148	1	1.77627	0.432229	0.509969	SNX17
GO:BP	determination of bilateral symmetry	148	1	1.77627	0.432229	0.509969	AHI1
GO:BP	specification of symmetry	148	1	1.77627	0.432229	0.509969	AHI1
GO:BP	regulation of protein localization to nucleus	148	1	1.77627	0.432229	0.509969	ORMDL3
GO:BP	cellular response to monosaccharide stimulus	148	1	1.77627	0.432229	0.509969	AGER
GO:BP	regulation of tube diameter	149	1	1.76435	0.434404	0.510962	TNF
GO:BP	blood vessel diameter maintenance	149	1	1.76435	0.434404	0.510962	TNF
GO:BP	positive regulation of protein serine/threonine kinase activity	149	1	1.76435	0.434404	0.510962	TNF
GO:BP	hepaticobiliary system development	149	1	1.76435	0.434404	0.510962	TNF
GO:BP	regulation of cysteine-type endopeptidase activity involved in apoptotic process	149	1	1.76435	0.434404	0.510962	TNF
GO:BP	cardiocyte differentiation	149	1	1.76435	0.434404	0.510962	POU5F1
GO:BP	cilium assembly	386	2	1.36211	0.433271	0.510962	AHI1,MAPRE1
GO:BP	regulation of tube size	150	1	1.75258	0.43657	0.512612	TNF
GO:BP	chromosome organization	635	3	1.24199	0.436179	0.512612	WRN,MAPRE1,RUVBL1
GO:BP	negative regulation of protein kinase activity	150	1	1.75258	0.43657	0.512612	PTPRJ
GO:BP	response to topologically incorrect protein	150	1	1.75258	0.43657	0.512612	ATF6B
GO:BP	amide biosynthetic process	887	4	1.18551	0.437862	0.513903	MRPS31,ORMDL3,SLC27A2,TNF
GO:BP	response to UV	151	1	1.74098	0.438729	0.514246	WRN
GO:BP	purine-containing compound catabolic process	151	1	1.74098	0.438729	0.514246	IER3
GO:BP	negative regulation of amide metabolic process	151	1	1.74098	0.438729	0.514246	ORMDL3
GO:BP	regulation of protein localization	889	4	1.18285	0.439571	0.515008	NR1H3,SPI1,ORMDL3,TNF
GO:BP	positive regulation of autophagy	152	1	1.72952	0.44088	0.516316	ORMDL3
GO:BP	Golgi organization	153	1	1.71822	0.443022	0.518598	ATP8B4
GO:BP	export from cell	894	4	1.17623	0.443839	0.519101	NR1H3,SPI1,RAB7A,TNF
GO:BP	negative regulation of metabolic process	3455	14	1.06525	0.443791	0.519101	NR1H3,SPI1,PTPRJ,COMMD7,ORMDL3,THRA,TBC1D14,AGER,IER3,NFKBIL1,POU5F1,RNF5,TNF,NFKB1
GO:BP	negative regulation of nervous system development	154	1	1.70706	0.445156	0.51951	TNF
GO:BP	kidney epithelium development	154	1	1.70706	0.445156	0.51951	AHI1
GO:BP	organophosphate ester transport	154	1	1.70706	0.445156	0.51951	ATP8B4
GO:BP	response to corticosteroid	154	1	1.70706	0.445156	0.51951	TNF
GO:BP	cell cycle G2/M phase transition	154	1	1.70706	0.445156	0.51951	IER3
GO:BP	fatty acid metabolic process	397	2	1.32437	0.447503	0.522021	NR1H3,SLC27A2
GO:BP	response to oxygen-containing compound	1663	7	1.10656	0.448068	0.522454	NR1H3,CD27,AGER,NFKBIL1,TNF,NFKB1,NFKBIA
GO:BP	establishment of cell polarity	156	1	1.68518	0.4494	0.523098	MAPRE1
GO:BP	carbohydrate transport	156	1	1.68518	0.4494	0.523098	TNF
GO:BP	carboxylic acid transmembrane transport	156	1	1.68518	0.4494	0.523098	TNF
GO:BP	granulocyte migration	156	1	1.68518	0.4494	0.523098	SRP54
GO:BP	organic acid transmembrane transport	157	1	1.67444	0.45151	0.524871	TNF
GO:BP	negative regulation of protein modification process	400	2	1.31444	0.45135	0.524871	PTPRJ,TNF
GO:BP	phosphatidylinositol metabolic process	157	1	1.67444	0.45151	0.524871	PGAP3
GO:BP	actin filament bundle assembly	158	1	1.66384	0.453612	0.52663	AIF1
GO:BP	fatty acid biosynthetic process	158	1	1.66384	0.453612	0.52663	NR1H3
GO:BP	negative regulation of MAPK cascade	158	1	1.66384	0.453612	0.52663	PTPRJ
GO:BP	cellular response to carbohydrate stimulus	159	1	1.65338	0.455707	0.528375	AGER
GO:BP	cell-cell junction assembly	159	1	1.65338	0.455707	0.528375	TNF
GO:BP	negative regulation of kinase activity	159	1	1.65338	0.455707	0.528375	PTPRJ
GO:BP	response to endogenous stimulus	1678	7	1.09667	0.457556	0.529878	NR1H3,NFIA,THRA,AGER,POU5F1,TNF,NFKB1
GO:BP	cell division	656	3	1.20223	0.45724	0.529878	MAPRE1,RUVBL1,POU5F1
GO:BP	negative regulation of lymphocyte activation	160	1	1.64305	0.457793	0.529878	LST1
GO:BP	endothelial cell proliferation	160	1	1.64305	0.457793	0.529878	TNF
GO:BP	response to virus	406	2	1.29501	0.459001	0.530819	TNF,NFKB1
GO:BP	neuron development	1167	5	1.12634	0.458835	0.530819	AHI1,AGER,FLOT1,LST1,PBX2
GO:BP	actin filament bundle organization	161	1	1.63284	0.459871	0.53091	AIF1
GO:BP	regulation of G1/S transition of mitotic cell cycle	161	1	1.63284	0.459871	0.53091	AIF1
GO:BP	negative regulation of cytoskeleton organization	161	1	1.63284	0.459871	0.53091	MAPRE1
GO:BP	hindbrain development	161	1	1.63284	0.459871	0.53091	AHI1
GO:BP	DNA-templated DNA replication	162	1	1.62276	0.461942	0.532841	WRN
GO:BP	sphingolipid metabolic process	162	1	1.62276	0.461942	0.532841	ORMDL3
GO:BP	carbohydrate derivative biosynthetic process	661	3	1.19314	0.462208	0.53292	PGAP3,SLC27A2,NFKB1
GO:BP	non-membrane-bounded organelle assembly	409	2	1.28551	0.462804	0.533377	MAPRE1,TNF
GO:BP	mitochondrial gene expression	163	1	1.61281	0.464004	0.533557	MRPS31
GO:BP	negative regulation of supramolecular fiber organization	163	1	1.61281	0.464004	0.533557	MAPRE1
GO:BP	protein import into nucleus	163	1	1.61281	0.464004	0.533557	NFKBIA
GO:BP	regulation of microtubule cytoskeleton organization	163	1	1.61281	0.464004	0.533557	MAPRE1
GO:BP	neuron differentiation	1431	6	1.10225	0.464153	0.533557	NFIA,AHI1,AGER,FLOT1,LST1,PBX2
GO:BP	cilium movement involved in cell motility	163	1	1.61281	0.464004	0.533557	TCTE1
GO:BP	intracellular glucose homeostasis	165	1	1.59326	0.468106	0.537871	AGER
GO:BP	cilium organization	414	2	1.26999	0.469108	0.538791	AHI1,MAPRE1
GO:BP	positive regulation of amide metabolic process	166	1	1.58366	0.470145	0.539752	TNF
GO:BP	eye morphogenesis	167	1	1.57418	0.472177	0.541158	AHI1
GO:BP	negative regulation of hydrolase activity	167	1	1.57418	0.472177	0.541158	TNF
GO:BP	neuromuscular process	167	1	1.57418	0.472177	0.541158	TNF
GO:BP	regulation of endothelial cell migration	167	1	1.57418	0.472177	0.541158	TNF
GO:BP	cilium or flagellum-dependent cell motility	168	1	1.56481	0.474201	0.542088	TCTE1
GO:BP	import into nucleus	168	1	1.56481	0.474201	0.542088	NFKBIA
GO:BP	cilium-dependent cell motility	168	1	1.56481	0.474201	0.542088	TCTE1
GO:BP	microtubule cytoskeleton organization involved in mitosis	168	1	1.56481	0.474201	0.542088	MAPRE1
GO:BP	regulation of response to wounding	168	1	1.56481	0.474201	0.542088	TNF
GO:BP	actin filament polymerization	168	1	1.56481	0.474201	0.542088	AIF1
GO:BP	sulfur compound biosynthetic process	169	1	1.55555	0.476217	0.544161	SLC27A2
GO:BP	muscle tissue development	420	2	1.25185	0.476615	0.544385	MYBPC3,FLOT1
GO:BP	cell motility	1709	7	1.07678	0.477069	0.544671	PTPRJ,MAPRE1,AGER,AIF1,TNF,SRP54,TCTE1
GO:BP	plasma membrane organization	170	1	1.5464	0.478225	0.544832	FLOT1
GO:BP	regulation of cell migration	934	4	1.12586	0.477624	0.544832	PTPRJ,AGER,AIF1,TNF
GO:BP	nucleobase-containing small molecule metabolic process	677	3	1.16494	0.477978	0.544832	RBKS,SLC27A2,IER3
GO:BP	nucleotide catabolic process	170	1	1.5464	0.478225	0.544832	IER3
GO:BP	receptor signaling pathway via JAK-STAT	170	1	1.5464	0.478225	0.544832	TNF
GO:BP	muscle structure development	678	3	1.16322	0.478957	0.545434	MYBPC3,FLOT1,TNF
GO:BP	ossification	423	2	1.24297	0.480346	0.545857	THRA,TNF
GO:BP	neural precursor cell proliferation	171	1	1.53735	0.480226	0.545857	NFIA
GO:BP	vacuolar transport	171	1	1.53735	0.480226	0.545857	RAB7A
GO:BP	organelle disassembly	171	1	1.53735	0.480226	0.545857	CISD2
GO:BP	skeletal muscle tissue development	171	1	1.53735	0.480226	0.545857	FLOT1
GO:BP	metabolic process	14261	55	1.01387	0.48154	0.546982	ELF1,MRPS31,WBP4,ACP2,C1QTNF4,NR1H3,NUP160,PTPMT1,SPI1,PTPRJ,NFIA,AHI1,RBKS,SNX17,GTF2E2,RBPMS,WRN,ZNF787,COMMD7,CDK12,IKZF3,MED24,ORMDL3,PGAP3,THRA,GRPEL1,TADA2B,TBC1D14,HMCES,RAB7A,RUVBL1,IFFO1,SLC27A2,AGER,AIF1,ATF6B,CYP21A2,DDX39B,FLOT1,HLA-B,IER3,LTB,NFKBIL1,PBX2,POU5F1,RNF5,SNHG32,TNF,CISD2,MANBA,NFKB1,WDR12,NFKBIA,PPP2R3C,NFKBIE
GO:BP	regulation of insulin secretion	172	1	1.52842	0.48222	0.547523	TNF
GO:BP	macromolecule metabolic process	12170	47	1.01526	0.483705	0.548977	ELF1,MRPS31,WBP4,C1QTNF4,NR1H3,NUP160,PTPMT1,SPI1,PTPRJ,NFIA,AHI1,GTF2E2,RBPMS,WRN,ZNF787,COMMD7,CDK12,IKZF3,MED24,ORMDL3,PGAP3,THRA,GRPEL1,TADA2B,HMCES,RAB7A,RUVBL1,IFFO1,AGER,AIF1,ATF6B,DDX39B,FLOT1,HLA-B,IER3,LTB,NFKBIL1,PBX2,POU5F1,RNF5,SNHG32,TNF,MANBA,NFKB1,WDR12,NFKBIA,NFKBIE
GO:BP	regulation of cysteine-type endopeptidase activity	174	1	1.51085	0.486184	0.551557	TNF
GO:BP	response to radiation	428	2	1.22845	0.486527	0.551713	WRN,FKBPL
GO:BP	positive regulation of supramolecular fiber organization	175	1	1.50221	0.488155	0.553325	MAPRE1
GO:BP	cellular response to starvation	177	1	1.48524	0.492074	0.557296	WRN
GO:BP	receptor signaling pathway via STAT	177	1	1.48524	0.492074	0.557296	TNF
GO:BP	regulation of membrane potential	433	2	1.21426	0.492664	0.557729	TNF,PPP2R3C
GO:BP	alpha-beta T cell activation	178	1	1.4769	0.494023	0.559031	AGER
GO:BP	nucleoside phosphate catabolic process	179	1	1.46865	0.495964	0.560991	IER3
GO:BP	neurogenesis	1742	7	1.05638	0.497664	0.562677	NFIA,AHI1,AGER,FLOT1,LST1,PBX2,TNF
GO:BP	negative regulation of mitotic cell cycle phase transition	181	1	1.45242	0.499824	0.564332	IER3
GO:BP	regulation of T cell differentiation	181	1	1.45242	0.499824	0.564332	CD27
GO:BP	regulation of amide metabolic process	439	2	1.19767	0.499969	0.564332	ORMDL3,TNF
GO:BP	stem cell population maintenance	181	1	1.45242	0.499824	0.564332	POU5F1
GO:BP	secretion	963	4	1.09195	0.501652	0.565383	NR1H3,SPI1,RAB7A,TNF
GO:BP	regulation of intrinsic apoptotic signaling pathway	182	1	1.44444	0.501743	0.565383	PTPMT1
GO:BP	cellular response to radiation	182	1	1.44444	0.501743	0.565383	WRN
GO:BP	regulation of protein transport	440	2	1.19494	0.50118	0.565383	NR1H3,TNF
GO:BP	skeletal muscle organ development	183	1	1.43654	0.503655	0.567061	FLOT1
GO:BP	membrane fusion	183	1	1.43654	0.503655	0.567061	RAB7A
GO:BP	regulation of protein modification process	1229	5	1.06952	0.504758	0.568065	PTPRJ,CDK12,AGER,FLOT1,TNF
GO:BP	regulation of protein localization to membrane	184	1	1.42874	0.50556	0.56849	TNF
GO:BP	positive regulation of cytoskeleton organization	184	1	1.42874	0.50556	0.56849	MAPRE1
GO:BP	regulation of cell division	185	1	1.42101	0.507457	0.570145	POU5F1
GO:BP	maintenance of cell number	185	1	1.42101	0.507457	0.570145	POU5F1
GO:BP	cell migration	1496	6	1.05436	0.507934	0.570443	PTPRJ,MAPRE1,AGER,AIF1,TNF,SRP54
GO:BP	locomotion	1234	5	1.06518	0.508403	0.57073	PTPRJ,AGER,AIF1,TNF,SRP54
GO:BP	regulation of RNA splicing	186	1	1.41337	0.509347	0.571551	TADA2B
GO:BP	protein autophosphorylation	187	1	1.40582	0.51123	0.572945	CDK12
GO:BP	regulation of cell cycle G1/S phase transition	187	1	1.40582	0.51123	0.572945	AIF1
GO:BP	glucose metabolic process	187	1	1.40582	0.51123	0.572945	TNF
GO:BP	sensory perception of mechanical stimulus	188	1	1.39834	0.513106	0.574659	TNF
GO:BP	purine ribonucleotide metabolic process	450	2	1.16839	0.513188	0.574659	SLC27A2,IER3
GO:BP	negative regulation of cell-cell adhesion	189	1	1.39094	0.514975	0.576179	SPI1
GO:BP	mitotic sister chromatid segregation	189	1	1.39094	0.514975	0.576179	MAPRE1
GO:BP	negative regulation of cell growth	190	1	1.38362	0.516837	0.578021	PTPRJ
GO:BP	generation of neurons	1514	6	1.04183	0.519854	0.581154	NFIA,AHI1,AGER,FLOT1,LST1,PBX2
GO:BP	cell morphogenesis	986	4	1.06648	0.52038	0.581435	SPI1,NFIA,FLOT1,LST1
GO:BP	lipid modification	192	1	1.36921	0.520539	0.581435	SLC27A2
GO:BP	negative regulation of transferase activity	194	1	1.35509	0.524213	0.585052	PTPRJ
GO:BP	gastrulation	194	1	1.35509	0.524213	0.585052	POU5F1
GO:BP	protein-containing complex localization	195	1	1.34814	0.52604	0.586846	RAPSN
GO:BP	intracellular chemical homeostasis	728	3	1.08333	0.526786	0.587435	ORMDL3,RAB7A,AGER
GO:BP	aerobic respiration	196	1	1.34126	0.52786	0.588387	TNF
GO:BP	regulation of cell motility	996	4	1.05577	0.528425	0.588772	PTPRJ,AGER,AIF1,TNF
GO:BP	actin polymerization or depolymerization	197	1	1.33445	0.529673	0.589918	AIF1
GO:BP	postsynapse organization	198	1	1.32771	0.531479	0.591683	RAPSN
GO:BP	transmembrane transport	1534	6	1.02824	0.532975	0.593104	GSDMA,GSDMB,GRPEL1,RNF5,TNF,SRP54
GO:BP	regeneration	199	1	1.32104	0.533278	0.593194	TNF
GO:BP	import across plasma membrane	201	1	1.3079	0.536856	0.596926	TNF
GO:BP	epithelial cell differentiation	740	3	1.06576	0.537915	0.597609	AHI1,THRA,TNF
GO:BP	ribonucleotide metabolic process	471	2	1.1163	0.537793	0.597609	SLC27A2,IER3
GO:BP	small molecule metabolic process	1813	7	1.01501	0.541133	0.600936	NR1H3,RBKS,SNX17,SLC27A2,IER3,TNF,NFKB1
GO:BP	response to glucose	204	1	1.28866	0.542172	0.601094	AGER
GO:BP	regulation of protein polymerization	204	1	1.28866	0.542172	0.601094	MAPRE1
GO:BP	carbohydrate biosynthetic process	204	1	1.28866	0.542172	0.601094	NFKB1
GO:BP	regulation of peptide hormone secretion	204	1	1.28866	0.542172	0.601094	TNF
GO:BP	insulin secretion	205	1	1.28238	0.54393	0.602048	TNF
GO:BP	positive regulation of epithelial cell proliferation	205	1	1.28238	0.54393	0.602048	TNF
GO:BP	establishment of vesicle localization	205	1	1.28238	0.54393	0.602048	RAB7A
GO:BP	spindle organization	205	1	1.28238	0.54393	0.602048	MAPRE1
GO:BP	regulation of peptide secretion	207	1	1.26999	0.547427	0.60517	TNF
GO:BP	neurotransmitter transport	207	1	1.26999	0.547427	0.60517	FLOT1
GO:BP	inner ear development	207	1	1.26999	0.547427	0.60517	AHI1
GO:BP	regulation of peptide transport	209	1	1.25783	0.550898	0.608505	TNF
GO:BP	cilium movement	209	1	1.25783	0.550898	0.608505	TCTE1
GO:BP	peptidyl-serine phosphorylation	210	1	1.25185	0.552624	0.61016	TNF
GO:BP	ribose phosphate metabolic process	485	2	1.08407	0.553724	0.611124	SLC27A2,IER3
GO:BP	lymphocyte activation involved in immune response	211	1	1.24591	0.554343	0.611555	HMCES
GO:BP	establishment of organelle localization	486	2	1.08184	0.554848	0.61186	MAPRE1,RAB7A
GO:BP	plasma membrane bounded cell projection organization	1570	6	1.00467	0.556233	0.613136	AHI1,MAPRE1,AGER,AIF1,FLOT1,LST1
GO:BP	G1/S transition of mitotic cell cycle	213	1	1.23421	0.557761	0.614315	AIF1
GO:BP	regulation of transporter activity	213	1	1.23421	0.557761	0.614315	NR1H3
GO:BP	positive regulation of protein localization	490	2	1.07301	0.559322	0.615782	ORMDL3,TNF
GO:BP	cell-cell junction organization	215	1	1.22273	0.561153	0.617039	TNF
GO:BP	regulation of synaptic plasticity	215	1	1.22273	0.561153	0.617039	AGER
GO:BP	regulation of cell-substrate adhesion	215	1	1.22273	0.561153	0.617039	PTPRJ
GO:BP	regulation of locomotion	1038	4	1.01305	0.561502	0.61717	PTPRJ,AGER,AIF1,TNF
GO:BP	phosphorylation	1579	6	0.998939	0.561969	0.61743	PTPRJ,RBKS,CDK12,AGER,FLOT1,TNF
GO:BP	purine ribonucleotide biosynthetic process	216	1	1.21707	0.56284	0.618133	SLC27A2
GO:BP	protein folding	217	1	1.21146	0.56452	0.619218	GRPEL1
GO:BP	response to starvation	217	1	1.21146	0.56452	0.619218	WRN
GO:BP	epithelial cell development	217	1	1.21146	0.56452	0.619218	TNF
GO:BP	response to nutrient levels	496	2	1.06003	0.565973	0.620547	WRN,TNF
GO:BP	response to ketone	218	1	1.20591	0.566194	0.620547	NR1H3
GO:BP	endothelial cell migration	219	1	1.2004	0.567861	0.62212	TNF
GO:BP	peptidyl-serine modification	222	1	1.18418	0.572826	0.627303	TNF
GO:BP	ATP metabolic process	223	1	1.17887	0.574468	0.628588	IER3
GO:BP	cellular ketone metabolic process	223	1	1.17887	0.574468	0.628588	NR1H3
GO:BP	vesicle localization	224	1	1.1736	0.576104	0.629864	RAB7A
GO:BP	rRNA processing	224	1	1.1736	0.576104	0.629864	WDR12
GO:BP	cellular lipid catabolic process	225	1	1.16839	0.577734	0.631389	SLC27A2
GO:BP	mRNA cis splicing, via spliceosome	227	1	1.15809	0.580975	0.634414	WBP4
GO:BP	regulated exocytosis	227	1	1.15809	0.580975	0.634414	SPI1
GO:BP	macromolecule catabolic process	1338	5	0.98239	0.581629	0.63487	RAB7A,IER3,RNF5,TNF,MANBA
GO:BP	regulation of epithelial cell migration	228	1	1.15302	0.582586	0.635656	TNF
GO:BP	cell projection organization	1613	6	0.977883	0.583336	0.636216	AHI1,MAPRE1,AGER,AIF1,FLOT1,LST1
GO:BP	hexose metabolic process	229	1	1.14798	0.584192	0.636631	TNF
GO:BP	establishment or maintenance of cell polarity	229	1	1.14798	0.584192	0.636631	MAPRE1
GO:BP	cardiac muscle tissue development	230	1	1.14299	0.585791	0.637597	MYBPC3
GO:BP	SRP-dependent cotranslational protein targeting to membrane, signal sequence recognition	230	1	1.14299	0.585791	0.637597	SRP54
GO:BP	sister chromatid segregation	230	1	1.14299	0.585791	0.637597	MAPRE1
GO:BP	ribonucleotide biosynthetic process	231	1	1.13804	0.587384	0.638554	SLC27A2
GO:BP	protein phosphorylation	1346	5	0.976551	0.587032	0.638554	PTPRJ,CDK12,AGER,FLOT1,TNF
GO:BP	osteoblast differentiation	231	1	1.13804	0.587384	0.638554	TNF
GO:BP	skeletal system morphogenesis	234	1	1.12345	0.592127	0.643189	THRA
GO:BP	ear development	234	1	1.12345	0.592127	0.643189	AHI1
GO:BP	cell-matrix adhesion	235	1	1.11867	0.593696	0.644632	PTPRJ
GO:BP	actin filament-based process	805	3	0.979705	0.595576	0.646412	MYBPC3,AIF1,TNF
GO:BP	organophosphate catabolic process	237	1	1.10923	0.596816	0.647234	IER3
GO:BP	fat cell differentiation	237	1	1.10923	0.596816	0.647234	TNF
GO:BP	response to extracellular stimulus	525	2	1.00148	0.59712	0.647303	WRN,TNF
GO:BP	response to toxic substance	238	1	1.10457	0.598367	0.647868	TNF
GO:BP	ribose phosphate biosynthetic process	238	1	1.10457	0.598367	0.647868	SLC27A2
GO:BP	dendrite development	238	1	1.10457	0.598367	0.647868	LST1
GO:BP	negative regulation of gene expression	1641	6	0.961197	0.600549	0.649969	SPI1,AGER,NFKBIL1,POU5F1,TNF,NFKB1
GO:BP	cell cycle G1/S phase transition	241	1	1.09082	0.602985	0.652342	AIF1
GO:BP	cellular response to oxidative stress	242	1	1.08631	0.604513	0.653468	AIF1
GO:BP	regulation of synapse organization	242	1	1.08631	0.604513	0.653468	TNF
GO:BP	regulation of binding	243	1	1.08184	0.606035	0.654586	FLOT1
GO:BP	SRP-dependent cotranslational protein targeting to membrane	243	1	1.08184	0.606035	0.654586	SRP54
GO:BP	negative regulation of growth	244	1	1.07741	0.607551	0.654905	PTPRJ
GO:BP	skeletal system development	535	2	0.982757	0.607473	0.654905	NFIA,THRA
GO:BP	cellular respiration	244	1	1.07741	0.607551	0.654905	TNF
GO:BP	positive regulation of neurogenesis	244	1	1.07741	0.607551	0.654905	TNF
GO:BP	cellular response to organic cyclic compound	535	2	0.982757	0.607473	0.654905	FLOT1,NFKB1
GO:BP	cellular response to nutrient levels	245	1	1.07301	0.609061	0.656006	WRN
GO:BP	regulation of cell morphogenesis	245	1	1.07301	0.609061	0.656006	LST1
GO:BP	regulation of establishment of protein localization	537	2	0.979097	0.60952	0.656237	NR1H3,TNF
GO:BP	purine ribonucleoside triphosphate metabolic process	247	1	1.06432	0.612065	0.658448	IER3
GO:BP	striated muscle tissue development	247	1	1.06432	0.612065	0.658448	MYBPC3
GO:BP	cotranslational protein targeting to membrane	248	1	1.06003	0.613558	0.659526	SRP54
GO:BP	regulation of chromosome organization	248	1	1.06003	0.613558	0.659526	RUVBL1
GO:BP	peptide hormone secretion	249	1	1.05577	0.615045	0.660595	TNF
GO:BP	regulation of synapse structure or activity	249	1	1.05577	0.615045	0.660595	TNF
GO:BP	protein-containing complex disassembly	250	1	1.05155	0.616527	0.661922	TNF
GO:BP	cellular homeostasis	831	3	0.949052	0.617329	0.662517	ORMDL3,RAB7A,AGER
GO:BP	carboxylic acid catabolic process	252	1	1.0432	0.619474	0.664288	SLC27A2
GO:BP	organic acid catabolic process	252	1	1.0432	0.619474	0.664288	SLC27A2
GO:BP	positive regulation of protein transport	253	1	1.03908	0.620939	0.665593	TNF
GO:BP	ribonucleoside triphosphate metabolic process	254	1	1.03499	0.622399	0.666093	IER3
GO:BP	organonitrogen compound catabolic process	1399	5	0.939555	0.621884	0.666093	RAB7A,IER3,RNF5,TNF,MANBA
GO:BP	purine nucleoside triphosphate metabolic process	254	1	1.03499	0.622399	0.666093	IER3
GO:BP	peptide secretion	254	1	1.03499	0.622399	0.666093	TNF
GO:BP	glucose homeostasis	255	1	1.03093	0.623853	0.667383	AGER
GO:BP	carbohydrate homeostasis	256	1	1.0269	0.625301	0.668666	AGER
GO:BP	purine nucleotide biosynthetic process	257	1	1.02291	0.626744	0.669942	SLC27A2
GO:BP	cellular component biogenesis	4955	18	0.95499	0.631218	0.674456	PTPRJ,AHI1,WRN,MAPRE1,MED24,ORMDL3,THRA,TBC1D14,RAB7A,RUVBL1,AIF1,DDX39B,FLOT1,HLA-DRB5,RNF5,TNF,WDR12,SRP54
GO:BP	regulation of hormone secretion	261	1	1.00723	0.632461	0.675246	TNF
GO:BP	protein polyubiquitination	261	1	1.00723	0.632461	0.675246	RNF5
GO:BP	protein targeting to ER	263	1	0.999572	0.635287	0.677723	SRP54
GO:BP	rRNA metabolic process	263	1	0.999572	0.635287	0.677723	WDR12
GO:BP	tissue homeostasis	264	1	0.995786	0.636692	0.678291	RAB7A
GO:BP	regulation of microtubule-based process	264	1	0.995786	0.636692	0.678291	MAPRE1
GO:BP	nervous system development	2531	9	0.934803	0.63683	0.678291	NFIA,AHI1,ORMDL3,PLXDC1,AGER,FLOT1,LST1,PBX2,TNF
GO:BP	anatomical structure homeostasis	264	1	0.995786	0.636692	0.678291	RAB7A
GO:BP	system process	2258	8	0.931399	0.63783	0.679086	MYBPC3,NR1H3,PTPRJ,ORMDL3,THRA,AGER,IER3,TNF
GO:BP	purine-containing compound biosynthetic process	266	1	0.988299	0.639485	0.680579	SLC27A2
GO:BP	establishment of protein localization to endoplasmic reticulum	267	1	0.984597	0.640874	0.681787	SRP54
GO:BP	negative regulation of protein phosphorylation	270	1	0.973657	0.645009	0.685642	PTPRJ
GO:BP	nucleoside triphosphate metabolic process	270	1	0.973657	0.645009	0.685642	IER3
GO:BP	negative regulation of cellular biosynthetic process	2824	10	0.930905	0.645672	0.686074	NR1H3,SPI1,COMMD7,ORMDL3,THRA,AGER,NFKBIL1,POU5F1,TNF,NFKB1
GO:BP	cellular response to extracellular stimulus	274	1	0.959443	0.65045	0.690878	WRN
GO:BP	positive regulation of protein kinase activity	275	1	0.955955	0.651797	0.692035	TNF
GO:BP	negative regulation of biosynthetic process	2838	10	0.926313	0.652083	0.692064	NR1H3,SPI1,COMMD7,ORMDL3,THRA,AGER,NFKBIL1,POU5F1,TNF,NFKB1
GO:BP	negative regulation of cell development	279	1	0.942249	0.657135	0.696875	TNF
GO:BP	peptide transport	279	1	0.942249	0.657135	0.696875	TNF
GO:BP	negative regulation of cell adhesion	285	1	0.922412	0.66499	0.704927	SPI1
GO:BP	sensory organ morphogenesis	288	1	0.912804	0.668851	0.708459	AHI1
GO:BP	negative regulation of phosphorylation	288	1	0.912804	0.668851	0.708459	PTPRJ
GO:BP	organonitrogen compound biosynthetic process	1761	6	0.895698	0.669942	0.709335	MRPS31,ORMDL3,PGAP3,SLC27A2,TNF,NFKB1
GO:BP	carboxylic acid metabolic process	899	3	0.877266	0.670492	0.709637	NR1H3,SLC27A2,IER3
GO:BP	striated muscle cell differentiation	291	1	0.903393	0.672668	0.711137	FLOT1
GO:BP	positive regulation of secretion by cell	291	1	0.903393	0.672668	0.711137	RAB7A
GO:BP	amide metabolic process	1194	4	0.880695	0.672705	0.711137	MRPS31,ORMDL3,SLC27A2,TNF
GO:BP	organic substance metabolic process	13768	51	0.973799	0.673804	0.711592	ELF1,MRPS31,WBP4,C1QTNF4,NR1H3,NUP160,PTPMT1,SPI1,PTPRJ,NFIA,AHI1,RBKS,SNX17,GTF2E2,RBPMS,WRN,ZNF787,COMMD7,CDK12,IKZF3,MED24,ORMDL3,PGAP3,THRA,GRPEL1,TADA2B,HMCES,RAB7A,RUVBL1,IFFO1,SLC27A2,AGER,AIF1,ATF6B,CYP21A2,DDX39B,FLOT1,HLA-B,IER3,LTB,NFKBIL1,PBX2,POU5F1,RNF5,SNHG32,TNF,MANBA,NFKB1,WDR12,NFKBIA,NFKBIE
GO:BP	positive regulation of kinase activity	292	1	0.9003	0.673931	0.711592	TNF
GO:BP	positive regulation of nervous system development	292	1	0.9003	0.673931	0.711592	TNF
GO:BP	nucleotide biosynthetic process	295	1	0.891144	0.67769	0.71528	SLC27A2
GO:BP	nucleoside phosphate biosynthetic process	297	1	0.885143	0.680172	0.717335	SLC27A2
GO:BP	protein localization to endoplasmic reticulum	297	1	0.885143	0.680172	0.717335	SRP54
GO:BP	primary metabolic process	12505	46	0.967039	0.683315	0.720367	ELF1,MRPS31,WBP4,NR1H3,PTPMT1,SPI1,PTPRJ,NFIA,AHI1,RBKS,SNX17,GTF2E2,RBPMS,WRN,ZNF787,COMMD7,CDK12,IKZF3,MED24,ORMDL3,PGAP3,THRA,GRPEL1,TADA2B,HMCES,RAB7A,RUVBL1,IFFO1,SLC27A2,AGER,ATF6B,CYP21A2,DDX39B,FLOT1,IER3,NFKBIL1,PBX2,POU5F1,RNF5,SNHG32,TNF,MANBA,NFKB1,WDR12,NFKBIA,NFKBIE
GO:BP	organic cyclic compound catabolic process	616	2	0.853531	0.684044	0.720853	SNX17,IER3
GO:BP	Golgi vesicle transport	301	1	0.87338	0.68508	0.721661	TBC1D14
GO:BP	nitrogen compound metabolic process	11995	44	0.964323	0.686228	0.722586	ELF1,MRPS31,WBP4,NR1H3,PTPMT1,SPI1,PTPRJ,NFIA,AHI1,RBKS,GTF2E2,RBPMS,WRN,ZNF787,COMMD7,CDK12,IKZF3,MED24,ORMDL3,PGAP3,THRA,GRPEL1,TADA2B,HMCES,RAB7A,RUVBL1,IFFO1,SLC27A2,AGER,ATF6B,DDX39B,FLOT1,IER3,NFKBIL1,PBX2,POU5F1,RNF5,SNHG32,TNF,MANBA,NFKB1,WDR12,NFKBIA,NFKBIE
GO:BP	oxoacid metabolic process	921	3	0.856311	0.686518	0.722608	NR1H3,SLC27A2,IER3
GO:BP	regulation of growth	620	2	0.848024	0.687495	0.723352	PTPRJ,WRN
GO:BP	epithelial cell migration	304	1	0.864762	0.688712	0.723782	TNF
GO:BP	cellular response to chemical stress	304	1	0.864762	0.688712	0.723782	AIF1
GO:BP	cellular response to peptide hormone stimulus	304	1	0.864762	0.688712	0.723782	NFKB1
GO:BP	embryonic organ morphogenesis	305	1	0.861926	0.689913	0.72476	AHI1
GO:BP	organic acid metabolic process	927	3	0.850769	0.690788	0.725395	NR1H3,SLC27A2,IER3
GO:BP	epithelium development	1225	4	0.858408	0.692396	0.726515	AHI1,THRA,FKBPL,TNF
GO:BP	epithelium migration	307	1	0.856311	0.692303	0.726515	TNF
GO:BP	defense response to virus	312	1	0.842588	0.698197	0.732315	TNF
GO:BP	tissue migration	313	1	0.839896	0.699362	0.73325	TNF
GO:BP	positive regulation of secretion	316	1	0.831922	0.702831	0.7366	RAB7A
GO:BP	hormone secretion	317	1	0.829298	0.703979	0.737227	TNF
GO:BP	response to light stimulus	317	1	0.829298	0.703979	0.737227	WRN
GO:BP	nuclear chromosome segregation	318	1	0.82669	0.705122	0.738136	MAPRE1
GO:BP	amide transport	319	1	0.824099	0.706261	0.73904	TNF
GO:BP	sulfur compound metabolic process	320	1	0.821523	0.707396	0.739939	SLC27A2
GO:BP	microtubule-based process	953	3	0.827558	0.708802	0.74112	MAPRE1,PPP2R3C,TCTE1
GO:BP	ribosome biogenesis	322	1	0.816421	0.709652	0.74172	WDR12
GO:BP	protein metabolic process	4912	17	0.909831	0.713018	0.744949	MRPS31,NR1H3,PTPMT1,PTPRJ,CDK12,PGAP3,GRPEL1,HMCES,RAB7A,AGER,FLOT1,IER3,RNF5,TNF,MANBA,NFKB1,NFKBIA
GO:BP	positive regulation of cell population proliferation	962	3	0.819815	0.714851	0.746572	AGER,AIF1,TNF
GO:BP	positive regulation of establishment of protein localization	328	1	0.801486	0.716318	0.747523	TNF
GO:BP	hormone transport	328	1	0.801486	0.716318	0.747523	TNF
GO:BP	microtubule cytoskeleton organization	659	2	0.797838	0.719562	0.750616	MAPRE1,PPP2R3C
GO:BP	proteolysis	1573	5	0.835625	0.723614	0.75455	NR1H3,HMCES,AGER,RNF5,TNF
GO:BP	energy derivation by oxidation of organic compounds	335	1	0.784739	0.723904	0.754559	TNF
GO:BP	cellular component assembly	4684	16	0.897993	0.728469	0.759022	PTPRJ,AHI1,WRN,MAPRE1,MED24,THRA,TBC1D14,RAB7A,RUVBL1,AIF1,DDX39B,FLOT1,HLA-DRB5,RNF5,TNF,SRP54
GO:BP	developmental maturation	340	1	0.773199	0.729199	0.759488	NFIA
GO:BP	protein targeting to membrane	345	1	0.761993	0.734395	0.764603	SRP54
GO:BP	cellular response to growth factor stimulus	681	2	0.772063	0.73642	0.766414	NFIA,POU5F1
GO:BP	cell-substrate adhesion	351	1	0.748967	0.740499	0.77036	PTPRJ
GO:BP	spliceosomal complex assembly	353	1	0.744724	0.742503	0.772146	DDX39B
GO:BP	negative regulation of macromolecule biosynthetic process	2773	9	0.853223	0.74393	0.77333	NR1H3,SPI1,COMMD7,THRA,AGER,NFKBIL1,POU5F1,TNF,NFKB1
GO:BP	neuron projection development	1014	3	0.777774	0.747951	0.777208	AGER,FLOT1,LST1
GO:BP	regulation of epithelial cell proliferation	363	1	0.724208	0.752296	0.781421	TNF
GO:BP	vesicle organization	364	1	0.722218	0.753255	0.782114	RAB7A
GO:BP	positive regulation of transferase activity	366	1	0.718272	0.755161	0.78379	TNF
GO:BP	response to growth factor	711	2	0.739487	0.758034	0.786468	NFIA,POU5F1
GO:BP	regulation of body fluid levels	371	1	0.708592	0.759864	0.788062	NR1H3
GO:BP	glycoprotein metabolic process	372	1	0.706687	0.760794	0.788721	MANBA
GO:BP	actin cytoskeleton organization	717	2	0.733298	0.762172	0.789844	AIF1,TNF
GO:BP	regulation of actin filament-based process	376	1	0.699169	0.764478	0.791929	MYBPC3
GO:BP	regulation of translation	378	1	0.69547	0.766299	0.793202	TNF
GO:BP	translation	723	2	0.727213	0.766249	0.793202	MRPS31,TNF
GO:BP	regulation of supramolecular fiber organization	383	1	0.68639	0.770791	0.797544	MAPRE1
GO:BP	brain development	736	2	0.714368	0.774878	0.801464	AHI1,PBX2
GO:BP	regulation of neurogenesis	388	1	0.677545	0.775197	0.801485	TNF
GO:BP	epidermis development	393	1	0.668925	0.77952	0.805644	TNF
GO:BP	muscle cell differentiation	395	1	0.665538	0.781226	0.807097	FLOT1
GO:BP	peptidyl-amino acid modification	747	2	0.703849	0.781965	0.807549	PTPRJ,TNF
GO:BP	peptide biosynthetic process	752	2	0.699169	0.785122	0.810497	MRPS31,TNF
GO:BP	organonitrogen compound metabolic process	5986	20	0.878341	0.789739	0.81495	MRPS31,NR1H3,PTPMT1,PTPRJ,RBKS,CDK12,ORMDL3,PGAP3,GRPEL1,HMCES,RAB7A,SLC27A2,AGER,FLOT1,IER3,RNF5,TNF,MANBA,NFKB1,NFKBIA
GO:BP	in utero embryonic development	410	1	0.641189	0.793613	0.818632	POU5F1
GO:BP	regulation of cell growth	424	1	0.620018	0.804547	0.829593	PTPRJ
GO:BP	wound healing	425	1	0.618559	0.805306	0.829737	TNF
GO:BP	chromosome segregation	425	1	0.618559	0.805306	0.829737	MAPRE1
GO:BP	head development	787	2	0.668075	0.806134	0.830271	AHI1,PBX2
GO:BP	microtubule-based movement	427	1	0.615662	0.806815	0.830654	TCTE1
GO:BP	negative regulation of macromolecule metabolic process	3240	10	0.811381	0.807493	0.830789	NR1H3,SPI1,PTPRJ,COMMD7,THRA,AGER,NFKBIL1,POU5F1,TNF,NFKB1
GO:BP	ameboidal-type cell migration	428	1	0.614223	0.807565	0.830789	TNF
GO:BP	response to peptide hormone	429	1	0.612791	0.808312	0.831239	NFKB1
GO:BP	response to xenobiotic stimulus	432	1	0.608536	0.810537	0.833207	TNF
GO:BP	ncRNA processing	438	1	0.6002	0.814909	0.837381	WDR12
GO:BP	epithelial cell proliferation	441	1	0.596117	0.817058	0.839268	TNF
GO:BP	regulation of transmembrane transport	446	1	0.589434	0.820585	0.842568	TNF
GO:BP	regulation of nervous system development	463	1	0.567792	0.832082	0.853719	TNF
GO:BP	actin filament organization	463	1	0.567792	0.832082	0.853719	AIF1
GO:BP	protein modification process	3031	9	0.780596	0.832808	0.854137	PTPMT1,PTPRJ,CDK12,PGAP3,AGER,FLOT1,RNF5,TNF,MANBA
GO:BP	axonogenesis	466	1	0.564136	0.834033	0.855067	FLOT1
GO:BP	supramolecular fiber organization	842	2	0.624436	0.835521	0.856266	MAPRE1,AIF1
GO:BP	cytoskeleton organization	1512	4	0.69547	0.835948	0.856376	MAPRE1,AIF1,TNF,PPP2R3C
GO:BP	detection of chemical stimulus	480	1	0.547682	0.84285	0.863117	C4B
GO:BP	signal release	492	1	0.534324	0.850038	0.870145	TNF
GO:BP	proteasomal protein catabolic process	496	1	0.530015	0.852361	0.87219	RNF5
GO:BP	cell growth	499	1	0.526829	0.854079	0.873616	PTPRJ
GO:BP	regulation of cytoskeleton organization	515	1	0.510461	0.862918	0.881985	MAPRE1
GO:BP	detection of stimulus involved in sensory perception	515	1	0.510461	0.862918	0.881985	TNF
GO:BP	regulation of anatomical structure size	519	1	0.506527	0.865044	0.883821	TNF
GO:BP	peptide metabolic process	911	2	0.577141	0.866747	0.885224	MRPS31,TNF
GO:BP	nucleobase-containing compound catabolic process	526	1	0.499786	0.868686	0.886867	IER3
GO:BP	axon development	527	1	0.498838	0.869199	0.887052	FLOT1
GO:BP	intracellular monoatomic cation homeostasis	529	1	0.496952	0.870217	0.887754	RAB7A
GO:BP	protein-containing complex organization	4074	12	0.774337	0.873604	0.890871	SPI1,MAPRE1,MED24,THRA,TADA2B,RUVBL1,AIF1,DDX39B,HLA-DRB5,POU5F1,TNF,SRP54
GO:BP	intracellular monoatomic ion homeostasis	538	1	0.488638	0.874706	0.891655	RAB7A
GO:BP	protein maturation	540	1	0.486829	0.875682	0.892311	GRPEL1
GO:BP	growth	939	2	0.559931	0.877814	0.894144	PTPRJ,WRN
GO:BP	cellular nitrogen compound catabolic process	567	1	0.463646	0.88815	0.904329	IER3
GO:BP	heterocycle catabolic process	568	1	0.46283	0.888587	0.904431	IER3
GO:BP	macromolecule modification	3262	9	0.725318	0.890809	0.906349	PTPMT1,PTPRJ,CDK12,PGAP3,AGER,FLOT1,RNF5,TNF,MANBA
GO:BP	multicellular organism reproduction	978	2	0.537602	0.891839	0.907052	THRA,RUVBL1
GO:BP	protein-containing complex assembly	3272	9	0.723101	0.892902	0.90779	MAPRE1,MED24,THRA,RUVBL1,AIF1,DDX39B,HLA-DRB5,TNF,SRP54
GO:BP	aromatic compound catabolic process	587	1	0.447849	0.896582	0.911185	IER3
GO:BP	cell morphogenesis involved in neuron differentiation	597	1	0.440348	0.900559	0.914881	FLOT1
GO:BP	ubiquitin-dependent protein catabolic process	599	1	0.438877	0.901336	0.915323	RNF5
GO:BP	monoatomic cation homeostasis	606	1	0.433808	0.904009	0.917691	RAB7A
GO:BP	modification-dependent protein catabolic process	609	1	0.431671	0.905133	0.918484	RNF5
GO:BP	monoatomic ion homeostasis	616	1	0.426765	0.907704	0.920745	RAB7A
GO:BP	modification-dependent macromolecule catabolic process	620	1	0.424012	0.909142	0.921855	RNF5
GO:BP	spermatogenesis	633	1	0.415304	0.913666	0.926092	RUVBL1
GO:BP	male gamete generation	650	1	0.404442	0.919247	0.931397	RUVBL1
GO:BP	neuron projection morphogenesis	655	1	0.401355	0.92082	0.932638	FLOT1
GO:BP	mRNA metabolic process	2169	5	0.606011	0.925432	0.936472	WBP4,NR1H3,CDK12,THRA,DDX39B
GO:BP	chordate embryonic development	670	1	0.392369	0.925358	0.936472	POU5F1
GO:BP	plasma membrane bounded cell projection morphogenesis	671	1	0.391785	0.925652	0.936472	FLOT1
GO:BP	cell projection morphogenesis	676	1	0.388887	0.927101	0.937585	FLOT1
GO:BP	nervous system process	1484	3	0.531444	0.927843	0.937982	THRA,AGER,TNF
GO:BP	embryo development ending in birth or egg hatching	691	1	0.380445	0.931284	0.941105	POU5F1
GO:BP	RNA splicing	1876	4	0.560528	0.934369	0.943868	WBP4,CDK12,TADA2B,DDX39B
GO:BP	reproductive process	1541	3	0.511786	0.938851	0.948038	THRA,RUVBL1,TCTE1
GO:BP	proteolysis involved in protein catabolic process	730	1	0.36012	0.941082	0.949576	RNF5
GO:BP	reproduction	1552	3	0.508159	0.940791	0.949576	THRA,RUVBL1,TCTE1
GO:BP	protein ubiquitination	774	1	0.339648	0.950487	0.958706	RNF5
GO:BP	cellular anatomical entity morphogenesis	785	1	0.334889	0.952597	0.960472	FLOT1
GO:BP	gamete generation	819	1	0.320986	0.958572	0.966134	RUVBL1
GO:BP	protein modification by small protein conjugation	858	1	0.306396	0.964514	0.971757	RNF5
GO:BP	metal ion transport	877	1	0.299758	0.967095	0.973993	ARHGAP1
GO:BP	multicellular organismal reproductive process	929	1	0.282979	0.97325	0.979824	RUVBL1
GO:BP	sensory perception	953	1	0.275853	0.975693	0.981914	TNF
GO:BP	protein modification by small protein conjugation or removal	970	1	0.271018	0.977288	0.983151	RNF5
GO:BP	ribonucleoprotein complex biogenesis	1892	3	0.416841	0.979059	0.984564	RUVBL1,DDX39B,WDR12
GO:BP	post-translational protein modification	1021	1	0.25748	0.98148	0.985521	RNF5
GO:BP	RNA processing	3382	7	0.54412	0.980769	0.985521	WBP4,RBPMS,CDK12,TADA2B,DDX39B,SNHG32,WDR12
GO:BP	mRNA processing	1923	3	0.410121	0.981025	0.985521	WBP4,CDK12,DDX39B
GO:BP	developmental process involved in reproduction	1017	1	0.258493	0.981181	0.985521	RUVBL1
GO:BP	monoatomic cation transport	1033	1	0.254489	0.98235	0.986025	ARHGAP1
GO:BP	sexual reproduction	1094	1	0.240299	0.986183	0.989133	RUVBL1
GO:BP	post-transcriptional regulation of gene expression	1092	1	0.240739	0.986072	0.989133	TNF
GO:BP	protein-RNA complex assembly	1624	2	0.323753	0.987694	0.990277	RUVBL1,DDX39B
GO:BP	protein-RNA complex organization	1634	2	0.321772	0.988123	0.990338	RUVBL1,DDX39B
GO:BP	RNA splicing, via transesterification reactions with bulged adenosine as nucleophile	1731	2	0.303741	0.991606	0.992836	WBP4,DDX39B
GO:BP	mRNA splicing, via spliceosome	1731	2	0.303741	0.991606	0.992836	WBP4,DDX39B
GO:BP	RNA splicing, via transesterification reactions	1735	2	0.30304	0.991726	0.992836	WBP4,DDX39B
GO:BP	monoatomic ion transport	1256	1	0.209305	0.992816	0.993557	ARHGAP1
GO:BP	G protein-coupled receptor signaling pathway	1281	1	0.205221	0.993509	0.993879	LPAR5
GO:BP	biological_process	21031	80	1	1	1	ELF1,MRPS31,WBP4,ACP2,ARHGAP1,C1QTNF4,MADD,MYBPC3,NR1H3,NUP160,PTPMT1,RAPSN,SPI1,MTCH2,PTPRJ,TES,NFIA,AHI1,RBKS,SNX17,GTF2E2,RBPMS,WRN,ZNF787,COMMD7,MAPRE1,CDK12,GSDMA,GSDMB,IKZF3,MED24,ORMDL3,PGAP3,PLXDC1,THRA,GRPEL1,TADA2B,TBC1D14,HMCES,RAB7A,RUVBL1,CD27,IFFO1,LPAR5,LTBR,ATP8B4,SLC27A2,AGER,AIF1,ATF6B,C4A,C4B,CCHCR1,CYP21A2,DDX39B,FKBPL,FLOT1,HLA-B,HLA-C,HLA-DRB5,IER3,LST1,LTB,NCR3,NFKBIL1,PBX2,POU5F1,RNF5,SNHG32,TNF,VWA7,CISD2,MANBA,NFKB1,WDR12,NFKBIA,PPP2R3C,SRP54,NFKBIE,TCTE1
KEGG	Human T-cell leukemia virus 1 infection	218	9	9.21729	3.53132e-07	5.26167e-05	SPI1,LTBR,ATF6B,HLA-B,HLA-C,HLA-DRB5,TNF,NFKB1,NFKBIA
KEGG	Epstein-Barr virus infection	198	7	7.89314	2.31668e-05	0.000691827	HLA-B,HLA-C,HLA-DRB5,TNF,NFKB1,NFKBIA,NFKBIE
KEGG	Graft-versus-host disease	37	4	24.1366	2.03275e-05	0.000691827	HLA-B,HLA-C,HLA-DRB5,TNF
KEGG	Type I diabetes mellitus	40	4	22.3263	2.78588e-05	0.000691827	HLA-B,HLA-C,HLA-DRB5,TNF
KEGG	Viral carcinogenesis	201	7	7.77533	2.5531e-05	0.000691827	GTF2E2,LTBR,ATF6B,HLA-B,HLA-C,NFKB1,NFKBIA
KEGG	Allograft rejection	34	4	26.2663	1.44118e-05	0.000691827	HLA-B,HLA-C,HLA-DRB5,TNF
KEGG	NF-kappa B signaling pathway	102	5	10.9443	8.33796e-05	0.00177479	LTBR,LTB,TNF,NFKB1,NFKBIA
KEGG	Insulin resistance	108	5	10.3363	0.000109432	0.00203817	NR1H3,SLC27A2,TNF,NFKB1,NFKBIA
KEGG	T cell receptor signaling pathway	119	5	9.3808	0.000173004	0.00286417	TNF,NFKB1,NFKBIA,PPP2R3C,NFKBIE
KEGG	Natural killer cell mediated cytotoxicity	124	5	9.00255	0.000209837	0.00312657	HLA-B,HLA-C,MICA,NCR3,TNF
KEGG	Adipocytokine signaling pathway	70	4	12.7579	0.000253869	0.00315221	TNF,NFKB1,NFKBIA,NFKBIE
KEGG	Antigen processing and presentation	69	4	12.9428	0.00024013	0.00315221	HLA-B,HLA-C,HLA-DRB5,TNF
KEGG	Leishmaniasis	72	4	12.4035	0.000283031	0.00324397	HLA-DRB5,TNF,NFKB1,NFKBIA
KEGG	Pertussis	76	4	11.7507	0.000348466	0.00370867	C4A,C4B,TNF,NFKB1
KEGG	Alcoholic liver disease	142	5	7.86138	0.000393872	0.00391246	C4A,C4B,TNF,NFKB1,NFKBIA
KEGG	Human cytomegalovirus infection	223	6	6.00708	0.000420854	0.0039192	ATF6B,HLA-B,HLA-C,TNF,NFKB1,NFKBIA
KEGG	Th1 and Th2 cell differentiation	89	4	10.0343	0.000636123	0.00557543	HLA-DRB5,NFKB1,NFKBIA,NFKBIE
KEGG	Th17 cell differentiation	105	4	8.50526	0.00118325	0.00979464	HLA-DRB5,NFKB1,NFKBIA,NFKBIE
KEGG	Autoimmune thyroid disease	49	3	13.6692	0.00132512	0.00987216	HLA-B,HLA-C,HLA-DRB5
KEGG	Toxoplasmosis	108	4	8.26901	0.00131386	0.00987216	HLA-DRB5,TNF,NFKB1,NFKBIA
KEGG	Kaposi sarcoma-associated herpesvirus infection	194	5	5.75421	0.00161401	0.0109312	HLA-B,HLA-C,MICA,NFKB1,NFKBIA
KEGG	TNF signaling pathway	113	4	7.90312	0.00155352	0.0109312	ATF6B,TNF,NFKB1,NFKBIA
KEGG	Legionellosis	56	3	11.9605	0.00195117	0.0126402	TNF,NFKB1,NFKBIA
KEGG	Human immunodeficiency virus 1 infection	210	5	5.31579	0.00228643	0.0141949	HLA-B,HLA-C,TNF,NFKB1,NFKBIA
KEGG	Viral myocarditis	63	3	10.6316	0.0027356	0.0145995	HLA-B,HLA-C,HLA-DRB5
KEGG	Inflammatory bowel disease	62	3	10.8031	0.00261336	0.0145995	HLA-DRB5,TNF,NFKB1
KEGG	Osteoclast differentiation	132	4	6.76555	0.00274354	0.0145995	SPI1,TNF,NFKB1,NFKBIA
KEGG	Systemic lupus erythematosus	132	4	6.76555	0.00274354	0.0145995	C4A,C4B,HLA-DRB5,TNF
KEGG	Coronavirus disease - COVID-19	231	5	4.83254	0.00345473	0.0177502	C4A,C4B,TNF,NFKB1,NFKBIA
KEGG	RIG-I-like receptor signaling pathway	71	3	9.43365	0.00384156	0.0190797	TNF,NFKB1,NFKBIA
KEGG	Phagosome	147	4	6.07519	0.00404142	0.0194249	RAB7A,HLA-B,HLA-C,HLA-DRB5
KEGG	Hepatitis C	158	4	5.65223	0.00522282	0.0243187	NR1H3,TNF,NFKB1,NFKBIA
KEGG	B cell receptor signaling pathway	81	3	8.26901	0.00556108	0.0249987	NFKB1,NFKBIA,NFKBIE
KEGG	Hepatitis B	162	4	5.51267	0.0057044	0.0249987	ATF6B,TNF,NFKB1,NFKBIA
KEGG	Influenza A	167	4	5.34762	0.00634718	0.0264461	HLA-DRB5,TNF,NFKB1,NFKBIA
KEGG	Asthma	27	2	16.538	0.00638965	0.0264461	HLA-DRB5,TNF
KEGG	Staphylococcus aureus infection	86	3	7.78825	0.00656883	0.0264528	C4A,C4B,HLA-DRB5
KEGG	Rheumatoid arthritis	88	3	7.61124	0.00700046	0.0274492	HLA-DRB5,LTB,TNF
KEGG	PD-L1 expression and PD-1 checkpoint pathway in cancer	89	3	7.52572	0.00722247	0.0275935	NFKB1,NFKBIA,NFKBIE
KEGG	Tuberculosis	175	4	5.10316	0.0074734	0.0278384	RAB7A,HLA-DRB5,TNF,NFKB1
KEGG	Antifolate resistance	30	2	14.8842	0.00785224	0.0280741	TNF,NFKB1
KEGG	IL-17 signaling pathway	92	3	7.28032	0.00791352	0.0280741	TNF,NFKB1,NFKBIA
KEGG	Amoebiasis	101	3	6.63158	0.0102159	0.033826	RAB7A,TNF,NFKB1
KEGG	AGE-RAGE signaling pathway in diabetic complications	100	3	6.69789	0.00994287	0.033826	AGER,TNF,NFKB1
KEGG	Chagas disease	101	3	6.63158	0.0102159	0.033826	TNF,NFKB1,NFKBIA
KEGG	C-type lectin receptor signaling pathway	104	3	6.44028	0.0110612	0.0356109	TNF,NFKB1,NFKBIA
KEGG	Pathogenic Escherichia coli infection	197	4	4.53326	0.011233	0.0356109	LPAR5,TNF,NFKB1,NFKBIA
KEGG	Toll-like receptor signaling pathway	106	3	6.31877	0.0116466	0.0361531	TNF,NFKB1,NFKBIA
KEGG	Lipid and atherosclerosis	214	4	4.17314	0.014855	0.0450185	AGER,TNF,NFKB1,NFKBIA
KEGG	Human papillomavirus infection	330	5	3.38278	0.0151069	0.0450185	HLA-B,HLA-C,TNF,NFKB1,PPP2R3C
KEGG	Neurotrophin signaling pathway	118	3	5.67618	0.0155332	0.0453814	NFKB1,NFKBIA,NFKBIE
KEGG	Intestinal immune network for IgA production	44	2	10.1483	0.0164183	0.0461572	LTBR,HLA-DRB5
KEGG	Sphingolipid signaling pathway	120	3	5.58158	0.016244	0.0461572	TNF,NFKB1,PPP2R3C
KEGG	Relaxin signaling pathway	129	3	5.19217	0.0196678	0.0542685	ATF6B,NFKB1,NFKBIA
KEGG	Cocaine addiction	49	2	9.11278	0.0201264	0.0545243	ATF6B,NFKB1
KEGG	Apoptosis	135	3	4.9614	0.0221563	0.0589515	TNF,NFKB1,NFKBIA
KEGG	Yersinia infection	136	3	4.92492	0.0225871	0.0590435	TNF,NFKB1,NFKBIA
KEGG	Herpes simplex virus 1 infection	506	6	2.64739	0.0236699	0.0608072	HLA-B,HLA-C,HLA-DRB5,TNF,NFKB1,NFKBIA
KEGG	Salmonella infection	249	4	3.58656	0.0244623	0.0617777	RAB7A,TNF,NFKB1,NFKBIA
KEGG	Cell adhesion molecules	153	3	4.37771	0.0306143	0.0760255	HLA-B,HLA-C,HLA-DRB5
KEGG	Non-alcoholic fatty liver disease	154	3	4.34928	0.0311278	0.0760334	NR1H3,TNF,NFKB1
KEGG	Cellular senescence	155	3	4.32122	0.0316458	0.076052	HLA-B,HLA-C,NFKB1
KEGG	Efferocytosis	156	3	4.29352	0.0321684	0.0760808	NR1H3,RAB7A,AGER
KEGG	Cortisol synthesis and secretion	64	2	6.97697	0.0330876	0.0770321	ATF6B,CYP21A2
KEGG	Riboflavin metabolism	8	1	27.9079	0.0352898	0.080895	ACP2
KEGG	Acute myeloid leukemia	67	2	6.66457	0.0359862	0.0812417	SPI1,NFKB1
KEGG	Epithelial cell signaling in Helicobacter pylori infection	70	2	6.37895	0.0389799	0.0866867	NFKB1,NFKBIA
KEGG	Cytokine-cytokine receptor interaction	291	4	3.06891	0.0400932	0.0878513	CD27,LTBR,LTB,TNF
KEGG	PPAR signaling pathway	75	2	5.95368	0.0441727	0.0953873	NR1H3,SLC27A2
KEGG	Chronic myeloid leukemia	76	2	5.87535	0.0452408	0.0962982	NFKB1,NFKBIA
KEGG	NOD-like receptor signaling pathway	182	3	3.68016	0.0473408	0.099349	TNF,NFKB1,NFKBIA
KEGG	Cytosolic DNA-sensing pathway	82	2	5.44544	0.0518475	0.107296	NFKB1,NFKBIA
KEGG	Complement and coagulation cascades	86	2	5.19217	0.0564335	0.115186	C4A,C4B
KEGG	Longevity regulating pathway	89	2	5.01715	0.0599637	0.120738	ATF6B,NFKB1
KEGG	Hematopoietic cell lineage	92	2	4.85355	0.0635689	0.124628	HLA-DRB5,TNF
KEGG	Small cell lung cancer	92	2	4.85355	0.0635689	0.124628	NFKB1,NFKBIA
KEGG	Hypertrophic cardiomyopathy	97	2	4.60336	0.0697373	0.130594	MYBPC3,TNF
KEGG	Aldosterone synthesis and secretion	98	2	4.55639	0.0709941	0.130594	ATF6B,CYP21A2
KEGG	Prostate cancer	97	2	4.60336	0.0697373	0.130594	NFKB1,NFKBIA
KEGG	Viral protein interaction with cytokine and cytokine receptor	98	2	4.55639	0.0709941	0.130594	LTBR,TNF
KEGG	mRNA surveillance pathway	96	2	4.65132	0.068488	0.130594	DDX39B,PPP2R3C
KEGG	PI3K-Akt signaling pathway	356	4	2.50857	0.0734539	0.133471	LPAR5,ATF6B,NFKB1,PPP2R3C
KEGG	Chemical carcinogenesis - reactive oxygen species	221	3	3.03072	0.0755751	0.134979	PTPRJ,NFKB1,NFKBIA
KEGG	Dilated cardiomyopathy	102	2	4.37771	0.0760956	0.134979	MYBPC3,TNF
KEGG	Other glycan degradation	18	1	12.4035	0.0777	0.136203	MANBA
KEGG	Nucleocytoplasmic transport	108	2	4.1345	0.0839608	0.145467	NUP160,DDX39B
KEGG	HIF-1 signaling pathway	109	2	4.09657	0.0852954	0.146081	LTBR,NFKB1
KEGG	Shigellosis	246	3	2.72272	0.0968353	0.16396	TNF,NFKB1,NFKBIA
KEGG	Endocytosis	248	3	2.70076	0.098634	0.165129	RAB7A,HLA-B,HLA-C
KEGG	Thyroid hormone signaling pathway	121	2	3.6903	0.1018	0.168536	MED24,THRA
KEGG	Lysosome	131	2	3.4086	0.116179	0.188159	ACP2,MANBA
KEGG	Dopaminergic synapse	131	2	3.4086	0.116179	0.188159	ATF6B,PPP2R3C
KEGG	Fluid shear stress and atherosclerosis	138	2	3.2357	0.12654	0.200579	TNF,NFKB1
KEGG	Measles	138	2	3.2357	0.12654	0.200579	NFKB1,NFKBIA
KEGG	Protein export	31	1	7.20204	0.130128	0.201969	SRP54
KEGG	Pentose phosphate pathway	31	1	7.20204	0.130128	0.201969	RBKS
KEGG	Cushing syndrome	153	2	2.91847	0.149441	0.225019	ATF6B,CYP21A2
KEGG	Adrenergic signaling in cardiomyocytes	153	2	2.91847	0.149441	0.225019	ATF6B,PPP2R3C
KEGG	African trypanosomiasis	36	1	6.20175	0.149509	0.225019	TNF
KEGG	Protein processing in endoplasmic reticulum	168	2	2.65789	0.173123	0.257953	ATF6B,RNF5
KEGG	Basal transcription factors	43	1	5.19217	0.175939	0.259554	GTF2E2
KEGG	Type II diabetes mellitus	46	1	4.85355	0.18702	0.273196	TNF
KEGG	Malaria	49	1	4.55639	0.197955	0.286363	TNF
KEGG	Neutrophil extracellular trap formation	188	2	2.37514	0.205586	0.293606	AGER,NFKB1
KEGG	Chemokine signaling pathway	190	2	2.35014	0.208874	0.293606	NFKB1,NFKBIA
KEGG	Pathways in cancer	527	4	1.6946	0.208323	0.293606	SPI1,LPAR5,NFKB1,NFKBIA
KEGG	Transcriptional misregulation in cancer	192	2	2.32566	0.212168	0.295449	SPI1,NFKB1
KEGG	Diabetic cardiomyopathy	202	2	2.21053	0.228719	0.315547	AGER,NFKB1
KEGG	Alzheimer disease	382	3	1.75338	0.243641	0.327143	AGER,TNF,NFKB1
KEGG	Chemical carcinogenesis - receptor activation	211	2	2.11624	0.243702	0.327143	ATF6B,NFKB1
KEGG	Steroid hormone biosynthesis	62	1	3.60102	0.24371	0.327143	CYP21A2
KEGG	Fc epsilon RI signaling pathway	67	1	3.33229	0.260623	0.346721	TNF
KEGG	cAMP signaling pathway	223	2	2.00236	0.263756	0.347785	NFKB1,NFKBIA
KEGG	Amphetamine addiction	69	1	3.2357	0.267284	0.349345	ATF6B
KEGG	Prolactin signaling pathway	70	1	3.18947	0.270593	0.350594	NFKB1
KEGG	Thyroid hormone synthesis	75	1	2.97684	0.28692	0.368543	ATF6B
KEGG	Pancreatic cancer	76	1	2.93767	0.290142	0.369497	NFKB1
KEGG	Peroxisome	83	1	2.68992	0.312305	0.394351	SLC27A2
KEGG	Insulin secretion	85	1	2.62663	0.318513	0.39881	ATF6B
KEGG	Adherens junction	93	1	2.40068	0.342802	0.423288	PTPRJ
KEGG	Prion disease	271	2	1.6477	0.343744	0.423288	ATF6B,TNF
KEGG	Pathways of neurodegeneration - multiple diseases	474	3	1.41306	0.357529	0.436655	AGER,TNF,NFKB1
KEGG	Mitophagy - animal	103	1	2.1676	0.37198	0.45061	RAB7A
KEGG	Parathyroid hormone synthesis, secretion and action	105	1	2.12632	0.377663	0.453804	ATF6B
KEGG	TGF-beta signaling pathway	107	1	2.08657	0.383295	0.456888	TNF
KEGG	MAPK signaling pathway	301	2	1.48348	0.392591	0.464255	TNF,NFKB1
KEGG	ATP-dependent chromatin remodeling	116	1	1.92468	0.408032	0.478715	RUVBL1
KEGG	Growth hormone synthesis, secretion and action	120	1	1.86053	0.418714	0.483631	ATF6B
KEGG	AMPK signaling pathway	120	1	1.86053	0.418714	0.483631	PPP2R3C
KEGG	Estrogen signaling pathway	136	1	1.64164	0.459595	0.525543	ATF6B
KEGG	Insulin signaling pathway	137	1	1.62966	0.462055	0.525543	FLOT1
KEGG	Signaling pathways regulating pluripotency of stem cells	143	1	1.56128	0.476587	0.537965	POU5F1
KEGG	Phospholipase D signaling pathway	147	1	1.5188	0.486062	0.542844	LPAR5
KEGG	Amyotrophic lateral sclerosis	363	2	1.2301	0.488195	0.542844	NUP160,TNF
KEGG	mTOR signaling pathway	155	1	1.44041	0.504513	0.556833	TNF
KEGG	Necroptosis	158	1	1.41306	0.511265	0.560136	TNF
KEGG	Autophagy - animal	165	1	1.35311	0.526672	0.568654	RAB7A
KEGG	cGMP-PKG signaling pathway	164	1	1.36136	0.524501	0.568654	ATF6B
KEGG	Wnt signaling pathway	174	1	1.28312	0.545789	0.580875	RUVBL1
KEGG	Spliceosome	174	1	1.28312	0.545789	0.580875	DDX39B
KEGG	Alcoholism	187	1	1.19392	0.57208	0.604538	ATF6B
KEGG	Proteoglycans in cancer	205	1	1.08909	0.60605	0.635926	TNF
KEGG	Rap1 signaling pathway	210	1	1.06316	0.615011	0.640816	LPAR5
KEGG	Regulation of actin cytoskeleton	227	1	0.983538	0.644017	0.666379	LPAR5
KEGG	Ras signaling pathway	235	1	0.950056	0.656919	0.675041	NFKB1
KEGG	MicroRNAs in cancer	310	1	0.720204	0.757717	0.773287	NFKB1
KEGG	Neuroactive ligand-receptor interaction	365	1	0.61168	0.812652	0.823709	THRA
KEGG	Metabolic pathways	1537	3	0.435777	0.978174	0.984784	ACP2,RBKS,CYP21A2
KEGG	KEGG root term	8484	38	1	1	1	ACP2,MYBPC3,NR1H3,NUP160,SPI1,PTPRJ,RBKS,GTF2E2,MED24,THRA,RAB7A,RUVBL1,CD27,LPAR5,LTBR,SLC27A2,AGER,ATF6B,C4A,C4B,CYP21A2,DDX39B,FLOT1,HLA-B,HLA-C,HLA-DRB5,LTB,MICA,NCR3,POU5F1,RNF5,TNF,MANBA,NFKB1,NFKBIA,PPP2R3C,SRP54,NFKBIE
REAC	TRAF6 mediated NF-kB activation	25	3	24.5479	0.000235132	0.0323155	AGER,NFKB1,NFKBIA
REAC	IkBA variant leads to EDA-ID	7	2	58.4474	0.000484733	0.0323155	NFKB1,NFKBIA
REAC	Neutrophil degranulation	476	9	3.86785	0.000443924	0.0323155	PTPRJ,ORMDL3,RAB7A,ATP8B4,SLC27A2,HLA-B,HLA-C,MANBA,NFKB1
REAC	Activation of C3 and C5	7	2	58.4474	0.000484733	0.0323155	C4A,C4B
REAC	Cytokine Signaling in Immune system	719	12	3.41418	0.000141017	0.0323155	NUP160,PTPRJ,CD27,LTBR,AGER,HLA-B,HLA-C,HLA-DRB5,LTB,TNF,NFKB1,NFKBIA
REAC	Immune System	2052	21	2.09351	0.000365218	0.0323155	NUP160,PTPRJ,ORMDL3,RAB7A,CD27,LTBR,ATP8B4,SLC27A2,AGER,C4A,C4B,HLA-B,HLA-C,HLA-DRB5,LTB,NCR3,TNF,MANBA,NFKB1,NFKBIA,NFKBIE
REAC	Endosomal/Vacuolar pathway	11	2	37.1938	0.00125372	0.062714	HLA-B,HLA-C
REAC	TNFR2 non-canonical NF-kB pathway	100	4	8.18264	0.00141106	0.062714	CD27,LTBR,LTB,TNF
REAC	TAK1-dependent IKK and NF-kappa-B activation	44	3	13.9477	0.00126809	0.062714	AGER,NFKB1,NFKBIA
REAC	NF-kB is activated and signals survival	13	2	31.4717	0.0017669	0.070676	NFKB1,NFKBIA
REAC	Innate Immune System	1101	13	2.4154	0.00200172	0.0727899	PTPRJ,ORMDL3,RAB7A,ATP8B4,SLC27A2,AGER,C4A,C4B,HLA-B,HLA-C,MANBA,NFKB1,NFKBIA
REAC	TCR signaling	120	4	6.81887	0.00275115	0.0786043	PTPRJ,HLA-DRB5,NFKB1,NFKBIA
REAC	TNF receptor superfamily (TNFSF) members mediating non-canonical NF-kB pathway	16	2	25.5708	0.00269291	0.0786043	LTBR,LTB
REAC	p75NTR signals via NF-kB	16	2	25.5708	0.00269291	0.0786043	NFKB1,NFKBIA
REAC	RIP-mediated NFkB activation via ZBP1	17	2	24.0666	0.00304244	0.0811316	NFKB1,NFKBIA
REAC	Activation of NF-kappaB in B cells	67	3	9.15967	0.00423827	0.105957	NFKB1,NFKBIA,NFKBIE
REAC	Defective CYP21A2 causes AH3	1	1	204.566	0.0048884	0.108631	CYP21A2
REAC	ZBP1(DAI) mediated induction of type I IFNs	21	2	19.4825	0.00463953	0.108631	NFKB1,NFKBIA
REAC	Phosphorylation of CD3 and TCR zeta chains	23	2	17.7884	0.00555474	0.116942	PTPRJ,HLA-DRB5
REAC	Transcriptional regulation of white adipocyte differentiation	82	3	7.48412	0.00744279	0.135323	MED24,TNF,NFKB1
REAC	Downstream signaling events of B Cell Receptor (BCR)	80	3	7.67123	0.00695232	0.135323	NFKB1,NFKBIA,NFKBIE
REAC	DDX58/IFIH1-mediated induction of interferon-alpha/beta	82	3	7.48412	0.00744279	0.135323	AGER,NFKB1,NFKBIA
REAC	Antigen Presentation: Folding, assembly and peptide loading of class I MHC	29	2	14.108	0.00874877	0.145952	HLA-B,HLA-C
REAC	Interferon gamma signaling	87	3	7.054	0.0087571	0.145952	HLA-B,HLA-C,HLA-DRB5
REAC	Suppression of autophagy	2	1	102.283	0.00975335	0.147525	RAB7A
REAC	Diseases of Immune System	31	2	13.1978	0.00995795	0.147525	NFKB1,NFKBIA
REAC	Diseases associated with the TLR signaling cascade	31	2	13.1978	0.00995795	0.147525	NFKB1,NFKBIA
REAC	Toll Like Receptor 7/8 (TLR7/8) Cascade	103	3	5.95823	0.0138348	0.148246	AGER,NFKB1,NFKBIA
REAC	Toll Like Receptor 5 (TLR5) Cascade	96	3	6.39269	0.0114473	0.148246	AGER,NFKB1,NFKBIA
REAC	Toll Like Receptor 3 (TLR3) Cascade	103	3	5.95823	0.0138348	0.148246	AGER,NFKB1,NFKBIA
REAC	Toll Like Receptor 10 (TLR10) Cascade	96	3	6.39269	0.0114473	0.148246	AGER,NFKB1,NFKBIA
REAC	TRIF(TICAM1)-mediated TLR4 signaling	107	3	5.7355	0.0153171	0.148246	AGER,NFKB1,NFKBIA
REAC	Toll Like Receptor 9 (TLR9) Cascade	106	3	5.7896	0.0149385	0.148246	AGER,NFKB1,NFKBIA
REAC	Adaptive Immune System	809	9	2.27577	0.0155658	0.148246	PTPRJ,RAB7A,HLA-B,HLA-C,HLA-DRB5,NCR3,NFKB1,NFKBIA,NFKBIE
REAC	Downstream TCR signaling	98	3	6.26223	0.0121028	0.148246	HLA-DRB5,NFKB1,NFKBIA
REAC	DAP12 interactions	35	2	11.6895	0.0125844	0.148246	HLA-B,HLA-C
REAC	POU5F1 (OCT4), SOX2, NANOG repress genes related to differentiation	3	1	68.1887	0.014595	0.148246	POU5F1
REAC	MyD88-independent TLR4 cascade	107	3	5.7355	0.0153171	0.148246	AGER,NFKB1,NFKBIA
REAC	MyD88 dependent cascade initiated on endosome	102	3	6.01665	0.0134777	0.148246	AGER,NFKB1,NFKBIA
REAC	TRAF6 mediated induction of NFkB and MAP kinases upon TLR7/8 or 9 activation	101	3	6.07622	0.013126	0.148246	AGER,NFKB1,NFKBIA
REAC	Interferon Signaling	193	4	4.23971	0.0144551	0.148246	NUP160,HLA-B,HLA-C,HLA-DRB5
REAC	MyD88 cascade initiated on plasma membrane	96	3	6.39269	0.0114473	0.148246	AGER,NFKB1,NFKBIA
REAC	SARS-CoV-1 activates/modulates innate immune responses	40	2	10.2283	0.016243	0.151098	NFKB1,NFKBIA
REAC	Interleukin-1 signaling	113	3	5.43096	0.0177032	0.151365	AGER,NFKB1,NFKBIA
REAC	RHOF GTPase cycle	42	2	9.74124	0.0178189	0.151365	ARHGAP1,RAB7A
REAC	Toll Like Receptor 2 (TLR2) Cascade	115	3	5.33651	0.0185422	0.151365	AGER,NFKB1,NFKBIA
REAC	Toll Like Receptor TLR6:TLR2 Cascade	112	3	5.47945	0.0172919	0.151365	AGER,NFKB1,NFKBIA
REAC	MyD88:MAL(TIRAP) cascade initiated on plasma membrane	112	3	5.47945	0.0172919	0.151365	AGER,NFKB1,NFKBIA
REAC	Toll Like Receptor TLR1:TLR2 Cascade	115	3	5.33651	0.0185422	0.151365	AGER,NFKB1,NFKBIA
REAC	TBC/RABGAPs	44	2	9.29846	0.0194571	0.152604	TBC1D14,RAB7A
REAC	Lysosomal oligosaccharide catabolism	4	1	51.1415	0.0194133	0.152604	MANBA
REAC	SARS-CoV-2 activates/modulates innate and adaptive immune responses	120	3	5.11415	0.0207354	0.159503	NUP160,HLA-B,HLA-C
REAC	NR1H2 & NR1H3 regulate gene expression linked to triglyceride lipolysis in adipose	5	1	40.9132	0.0242086	0.169885	NR1H3
REAC	RUNX1 regulates transcription of genes involved in interleukin signaling	5	1	40.9132	0.0242086	0.169885	ELF1
REAC	NR1H2 & NR1H3 regulate gene expression linked to gluconeogenesis	5	1	40.9132	0.0242086	0.169885	NR1H3
REAC	NR1H2 & NR1H3 regulate gene expression to limit cholesterol uptake	5	1	40.9132	0.0242086	0.169885	NR1H3
REAC	Alpha-oxidation of phytanate	5	1	40.9132	0.0242086	0.169885	SLC27A2
REAC	Extension of Telomeres	51	2	8.0222	0.0256619	0.176979	WRN,RUVBL1
REAC	RHOD GTPase cycle	52	2	7.86792	0.0266061	0.18038	ARHGAP1,RAB7A
REAC	CLEC7A/inflammasome pathway	6	1	34.0943	0.0289809	0.184005	NFKB1
REAC	TNFR1-mediated ceramide production	6	1	34.0943	0.0289809	0.184005	TNF
REAC	RUNX1 regulates transcription of genes involved in BCR signaling	6	1	34.0943	0.0289809	0.184005	ELF1
REAC	Mineralocorticoid biosynthesis	6	1	34.0943	0.0289809	0.184005	CYP21A2
REAC	RHOJ GTPase cycle	55	2	7.43877	0.0295216	0.18451	ARHGAP1,RAB7A
REAC	Toll Like Receptor 4 (TLR4) Cascade	143	3	4.2916	0.0325912	0.200561	AGER,NFKB1,NFKBIA
REAC	RHOQ GTPase cycle	59	2	6.93444	0.0335974	0.201374	ARHGAP1,RAB7A
REAC	DEx/H-box helicases activate type I IFN and inflammatory cytokines production	7	1	29.2237	0.0337302	0.201374	NFKB1
REAC	NR1H2 & NR1H3 regulate gene expression linked to lipogenesis	8	1	25.5708	0.0384568	0.216565	NR1H3
REAC	Cytosolic sensors of pathogen-associated DNA	64	2	6.39269	0.0389816	0.216565	NFKB1,NFKBIA
REAC	Synthesis of PG	8	1	25.5708	0.0384568	0.216565	PTPMT1
REAC	Interleukin-1 family signaling	151	3	4.06423	0.0373917	0.216565	AGER,NFKB1,NFKBIA
REAC	Death Receptor Signaling	153	3	4.0111	0.0386457	0.216565	TNF,NFKB1,NFKBIA
REAC	Prevention of phagosomal-lysosomal fusion	9	1	22.7296	0.0431607	0.23019	RAB7A
REAC	NR1H2 & NR1H3 regulate gene expression to control bile acid homeostasis	9	1	22.7296	0.0431607	0.23019	NR1H3
REAC	Interleukin-1 processing	9	1	22.7296	0.0431607	0.23019	NFKB1
REAC	Interferon alpha/beta signaling	71	2	5.76242	0.0470278	0.235139	HLA-B,HLA-C
REAC	Toll-like Receptor Cascades	165	3	3.71938	0.0466169	0.235139	AGER,NFKB1,NFKBIA
REAC	Transport of Mature mRNA derived from an Intron-Containing Transcript	71	2	5.76242	0.0470278	0.235139	NUP160,DDX39B
REAC	Signaling by the B Cell Receptor (BCR)	163	3	3.76502	0.0452356	0.235139	NFKB1,NFKBIA,NFKBIE
REAC	RHOB GTPase cycle	70	2	5.84474	0.0458435	0.235139	ARHGAP1,FLOT1
REAC	SUMOylation of DNA damage response and repair proteins	72	2	5.68239	0.0482232	0.235235	NUP160,WRN
REAC	Glucocorticoid biosynthesis	10	1	20.4566	0.047842	0.235235	CYP21A2
REAC	RHOC GTPase cycle	74	2	5.52881	0.0506473	0.23834	ARHGAP1,FLOT1
REAC	SUMO E3 ligases SUMOylate target proteins	170	3	3.60999	0.0501612	0.23834	NUP160,WRN,NFKBIA
REAC	RHOG GTPase cycle	74	2	5.52881	0.0506473	0.23834	ARHGAP1,RAB7A
REAC	SUMOylation of immune response proteins	11	1	18.5969	0.0525008	0.241383	NFKBIA
REAC	Regulated proteolysis of p75NTR	11	1	18.5969	0.0525008	0.241383	NFKB1
REAC	Initial triggering of complement	76	2	5.38332	0.0531147	0.24143	C4A,C4B
REAC	SUMOylation	176	3	3.48692	0.0545843	0.245323	NUP160,WRN,NFKBIA
REAC	The role of GTSE1 in G2/M progression after G2 checkpoint	79	2	5.17889	0.0568948	0.251153	MAPRE1,FKBPL
REAC	POU5F1 (OCT4), SOX2, NANOG activate genes related to proliferation	12	1	17.0472	0.0571372	0.251153	POU5F1
REAC	Immunoregulatory interactions between a Lymphoid and a non-Lymphoid cell	181	3	3.3906	0.0584096	0.251224	HLA-B,HLA-C,NCR3
REAC	Transport of Mature Transcript to Cytoplasm	80	2	5.11415	0.0581753	0.251224	NUP160,DDX39B
REAC	Advanced glycosylation endproduct receptor signaling	13	1	15.7358	0.0617514	0.260006	AGER
REAC	Suppression of phagosomal maturation	13	1	15.7358	0.0617514	0.260006	RAB7A
REAC	Lysosphingolipid and LPA receptors	14	1	14.6119	0.0663435	0.273581	LPAR5
REAC	Synthesis of bile acids and bile salts via 24-hydroxycholesterol	14	1	14.6119	0.0663435	0.273581	SLC27A2
REAC	SARS-CoV-2-host interactions	197	3	3.11522	0.0714772	0.277726	NUP160,HLA-B,HLA-C
REAC	Negative regulation of FLT3	15	1	13.6377	0.0709135	0.277726	PTPRJ
REAC	RAC2 GTPase cycle	88	2	4.64923	0.0687719	0.277726	ARHGAP1,RAB7A
REAC	Pentose phosphate pathway	15	1	13.6377	0.0709135	0.277726	RBKS
REAC	The NLRP3 inflammasome	15	1	13.6377	0.0709135	0.277726	NFKB1
REAC	ER-Phagosome pathway	90	2	4.54591	0.0715144	0.277726	HLA-B,HLA-C
REAC	SARS-CoV Infections	459	5	2.22839	0.0725551	0.279058	NUP160,HLA-B,HLA-C,NFKB1,NFKBIA
REAC	VLDLR internalisation and degradation	16	1	12.7854	0.0754615	0.279487	NR1H3
REAC	MAP3K8 (TPL2)-dependent MAPK1/3 activation	16	1	12.7854	0.0754615	0.279487	NFKB1
REAC	Amplification of signal from the kinetochores	92	2	4.44709	0.0742923	0.279487	NUP160,MAPRE1
REAC	Amplification of signal from unattached kinetochores via a MAD2 inhibitory signal	92	2	4.44709	0.0742923	0.279487	NUP160,MAPRE1
REAC	RAC3 GTPase cycle	94	2	4.35247	0.0771047	0.282953	ARHGAP1,RAB7A
REAC	Germ layer formation at gastrulation	17	1	12.0333	0.0799877	0.283082	POU5F1
REAC	Anchoring of the basal body to the plasma membrane	96	2	4.26179	0.0799507	0.283082	AHI1,MAPRE1
REAC	Removal of the Flap Intermediate from the C-strand	17	1	12.0333	0.0799877	0.283082	WRN
REAC	SARS-CoV-1-host interactions	95	2	4.30665	0.0785235	0.283082	NFKB1,NFKBIA
REAC	CLEC7A (Dectin-1) signaling	97	2	4.21786	0.081386	0.283082	NFKB1,NFKBIA
REAC	p75 NTR receptor-mediated signalling	97	2	4.21786	0.081386	0.283082	NFKB1,NFKBIA
REAC	Regulation of Complement cascade	101	2	4.05081	0.0872069	0.300714	C4A,C4B
REAC	Negative regulation of MET activity	20	1	10.2283	0.0934362	0.303858	PTPRJ
REAC	CD209 (DC-SIGN) signaling	20	1	10.2283	0.0934362	0.303858	NFKB1
REAC	Antigen processing-Cross presentation	105	2	3.8965	0.09315	0.303858	HLA-B,HLA-C
REAC	Ub-specific processing proteases	221	3	2.77691	0.0933077	0.303858	TADA2B,RUVBL1,NFKBIA
REAC	Inflammasomes	20	1	10.2283	0.0934362	0.303858	NFKB1
REAC	Processive synthesis on the C-strand of the telomere	19	1	10.7666	0.0889749	0.303858	WRN
REAC	Translocation of ZAP-70 to Immunological synapse	20	1	10.2283	0.0934362	0.303858	HLA-DRB5
REAC	TNFR1-induced proapoptotic signaling	25	1	8.18264	0.115423	0.30986	TNF
REAC	Synthesis of bile acids and bile salts via 7alpha-hydroxycholesterol	23	1	8.89418	0.106692	0.30986	SLC27A2
REAC	Synaptic adhesion-like molecules	21	1	9.74124	0.097876	0.30986	FLOT1
REAC	Telomere Extension By Telomerase	23	1	8.89418	0.106692	0.30986	RUVBL1
REAC	Telomere Maintenance	111	2	3.68587	0.102279	0.30986	WRN,RUVBL1
REAC	Transcriptional regulation of pluripotent stem cells	22	1	9.29846	0.102295	0.30986	POU5F1
REAC	Cell recruitment (pro-inflammatory response)	25	1	8.18264	0.115423	0.30986	NFKB1
REAC	Response of Mtb to phagocytosis	23	1	8.89418	0.106692	0.30986	RAB7A
REAC	Defective HDR through Homologous Recombination Repair (HRR) due to PALB2 loss of BRCA1 binding function	25	1	8.18264	0.115423	0.30986	WRN
REAC	Defective HDR through Homologous Recombination Repair (HRR) due to PALB2 loss of BRCA2/RAD51/RAD51C binding function	25	1	8.18264	0.115423	0.30986	WRN
REAC	Defective homologous recombination repair (HRR) due to BRCA1 loss of function	25	1	8.18264	0.115423	0.30986	WRN
REAC	Defective homologous recombination repair (HRR) due to PALB2 loss of function	25	1	8.18264	0.115423	0.30986	WRN
REAC	EML4 and NUDC in mitotic spindle formation	115	2	3.55767	0.108499	0.30986	NUP160,MAPRE1
REAC	RNA Polymerase III Transcription Termination	23	1	8.89418	0.106692	0.30986	NFIA
REAC	ER Quality Control Compartment (ERQC)	21	1	9.74124	0.097876	0.30986	RNF5
REAC	Gene expression (Transcription)	1518	11	1.48236	0.113932	0.30986	ELF1,NUP160,SPI1,NFIA,GTF2E2,WRN,CDK12,MED24,THRA,DDX39B,NFKB1
REAC	Impaired BRCA2 binding to PALB2	24	1	8.52358	0.111068	0.30986	WRN
REAC	Purinergic signaling in leishmaniasis infection	25	1	8.18264	0.115423	0.30986	NFKB1
REAC	Postmitotic nuclear pore complex (NPC) reformation	24	1	8.52358	0.111068	0.30986	NUP160
REAC	Peroxisomal lipid metabolism	24	1	8.52358	0.111068	0.30986	SLC27A2
REAC	PPARA activates gene expression	113	2	3.62064	0.105376	0.30986	NR1H3,MED24
REAC	PD-1 signaling	24	1	8.52358	0.111068	0.30986	HLA-DRB5
REAC	Mitotic Spindle Checkpoint	109	2	3.75351	0.0992086	0.30986	NUP160,MAPRE1
REAC	Regulation of lipid metabolism by PPARalpha	114	2	3.58888	0.106934	0.30986	NR1H3,MED24
REAC	Complement cascade	111	2	3.68587	0.102279	0.30986	C4A,C4B
REAC	RHOBTB2 GTPase cycle	23	1	8.89418	0.106692	0.30986	DDX39B
REAC	Rab regulation of trafficking	120	2	3.40943	0.116412	0.310433	TBC1D14,RAB7A
REAC	Endogenous sterols	26	1	7.86792	0.119757	0.314884	CYP21A2
REAC	Resolution of Sister Chromatid Cohesion	123	2	3.32628	0.12123	0.314884	NUP160,MAPRE1
REAC	MHC class II antigen presentation	123	2	3.32628	0.12123	0.314884	RAB7A,HLA-DRB5
REAC	Calnexin/calreticulin cycle	26	1	7.86792	0.119757	0.314884	RNF5
REAC	Transport of the SLBP Dependant Mature mRNA	32	1	6.39269	0.145328	0.315839	NUP160
REAC	HIV Life Cycle	145	2	2.8216	0.15792	0.315839	NUP160,GTF2E2
REAC	Metabolic disorders of biological oxidation enzymes	34	1	6.01665	0.153688	0.315839	CYP21A2
REAC	Signaling by Rho GTPases, Miro GTPases and RHOBTB3	717	6	1.71185	0.135635	0.315839	ARHGAP1,NUP160,MAPRE1,RAB7A,DDX39B,FLOT1
REAC	Interactions of Vpr with host cellular proteins	34	1	6.01665	0.153688	0.315839	NUP160
REAC	TNFs bind their physiological receptors	29	1	7.054	0.132635	0.315839	CD27
REAC	HCMV Early Events	135	2	3.03061	0.140972	0.315839	NUP160,NFKB1
REAC	Signaling by Rho GTPases	702	6	1.74843	0.12613	0.315839	ARHGAP1,NUP160,MAPRE1,RAB7A,DDX39B,FLOT1
REAC	Nuclear import of Rev protein	31	1	6.5989	0.141117	0.315839	NUP160
REAC	Nuclear Pore Complex (NPC) Disassembly	33	1	6.19897	0.149518	0.315839	NUP160
REAC	Transport of the SLBP independent Mature mRNA	31	1	6.5989	0.141117	0.315839	NUP160
REAC	RHOBTB GTPase Cycle	35	1	5.84474	0.157839	0.315839	DDX39B
REAC	Transport of Ribonucleoproteins into the Host Nucleus	29	1	7.054	0.132635	0.315839	NUP160
REAC	Rev-mediated nuclear export of HIV RNA	32	1	6.39269	0.145328	0.315839	NUP160
REAC	Generation of second messenger molecules	35	1	5.84474	0.157839	0.315839	HLA-DRB5
REAC	C-type lectin receptors (CLRs)	136	2	3.00832	0.142648	0.315839	NFKB1,NFKBIA
REAC	Impaired BRCA2 binding to RAD51	35	1	5.84474	0.157839	0.315839	WRN
REAC	Processing of Capped Intron-Containing Pre-mRNA	276	3	2.22354	0.151958	0.315839	WBP4,NUP160,DDX39B
REAC	Infection with Mycobacterium tuberculosis	27	1	7.57652	0.12407	0.315839	RAB7A
REAC	TNFR1-induced NF-kappa-B signaling pathway	33	1	6.19897	0.149518	0.315839	TNF
REAC	Synthesis of bile acids and bile salts	33	1	6.19897	0.149518	0.315839	SLC27A2
REAC	Export of Viral Ribonucleoproteins from Nucleus	30	1	6.81887	0.136886	0.315839	NUP160
REAC	RHO GTPases Activate Formins	136	2	3.00832	0.142648	0.315839	NUP160,MAPRE1
REAC	RIPK1-mediated regulated necrosis	31	1	6.5989	0.141117	0.315839	FLOT1
REAC	Interactions of Rev with host cellular proteins	34	1	6.01665	0.153688	0.315839	NUP160
REAC	FCERI mediated NF-kB activation	136	2	3.00832	0.142648	0.315839	NFKB1,NFKBIA
REAC	Late Phase of HIV Life Cycle	132	2	3.09949	0.135971	0.315839	NUP160,GTF2E2
REAC	SUMOylation of ubiquitinylation proteins	35	1	5.84474	0.157839	0.315839	NUP160
REAC	Telomere C-strand (Lagging Strand) Synthesis	34	1	6.01665	0.153688	0.315839	WRN
REAC	HATs acetylate histones	141	2	2.90165	0.151092	0.315839	TADA2B,RUVBL1
REAC	Metabolism of steroid hormones	35	1	5.84474	0.157839	0.315839	CYP21A2
REAC	Regulation of Glucokinase by Glucokinase Regulatory Protein	28	1	7.30593	0.128363	0.315839	NUP160
REAC	Defective TPR may confer susceptibility towards thyroid papillary carcinoma (TPC)	28	1	7.30593	0.128363	0.315839	NUP160
REAC	Resolution of D-loop Structures through Synthesis-Dependent Strand Annealing (SDSA)	27	1	7.57652	0.12407	0.315839	WRN
REAC	Vpr-mediated nuclear import of PICs	31	1	6.5989	0.141117	0.315839	NUP160
REAC	N-glycan trimming in the ER and Calnexin/Calreticulin cycle	35	1	5.84474	0.157839	0.315839	RNF5
REAC	Resolution of D-loop Structures through Holliday Junction Intermediates	34	1	6.01665	0.153688	0.315839	WRN
REAC	Regulation of necroptotic cell death	31	1	6.5989	0.141117	0.315839	FLOT1
REAC	NEP/NS2 Interacts with the Cellular Export Machinery	29	1	7.054	0.132635	0.315839	NUP160
REAC	Chromosome Maintenance	138	2	2.96473	0.146013	0.315839	WRN,RUVBL1
REAC	Chromatin organization	272	3	2.25624	0.147346	0.315839	TADA2B,RUVBL1,NFKB1
REAC	Resolution of D-Loop Structures	35	1	5.84474	0.157839	0.315839	WRN
REAC	Chromatin modifying enzymes	272	3	2.25624	0.147346	0.315839	TADA2B,RUVBL1,NFKB1
REAC	SARS-CoV-1 Infection	140	2	2.92237	0.149395	0.315839	NFKB1,NFKBIA
REAC	SUMOylation of SUMOylation proteins	32	1	6.39269	0.145328	0.315839	NUP160
REAC	Metabolism of lipids	732	6	1.67677	0.145482	0.315839	NR1H3,PTPMT1,MED24,ORMDL3,SLC27A2,CYP21A2
REAC	Striated Muscle Contraction	36	1	5.68239	0.161969	0.317586	MYBPC3
REAC	FLT3 Signaling	36	1	5.68239	0.161969	0.317586	PTPRJ
REAC	NR1H3 & NR1H2 regulate gene expression linked to cholesterol transport and efflux	36	1	5.68239	0.161969	0.317586	NR1H3
REAC	Plasma lipoprotein clearance	36	1	5.68239	0.161969	0.317586	NR1H3
REAC	DNA Damage Recognition in GG-NER	38	1	5.38332	0.17017	0.317878	RUVBL1
REAC	RHOH GTPase cycle	37	1	5.52881	0.166079	0.317878	RAB7A
REAC	RHOA GTPase cycle	149	2	2.74585	0.164806	0.317878	ARHGAP1,FLOT1
REAC	SARS-CoV-2 Infection	292	3	2.10171	0.170859	0.317878	NUP160,HLA-B,HLA-C
REAC	Cell Cycle Checkpoints	289	3	2.12352	0.167263	0.317878	NUP160,WRN,MAPRE1
REAC	Metabolism of carbohydrates	286	3	2.1458	0.16369	0.317878	NUP160,RBKS,MANBA
REAC	Fatty acyl-CoA biosynthesis	38	1	5.38332	0.17017	0.317878	SLC27A2
REAC	HDR through Single Strand Annealing (SSA)	37	1	5.52881	0.166079	0.317878	WRN
REAC	NS1 Mediated Effects on Host Pathways	38	1	5.38332	0.17017	0.317878	NUP160
REAC	Metabolism of steroids	152	2	2.69166	0.170006	0.317878	SLC27A2,CYP21A2
REAC	Transport of Mature mRNA Derived from an Intronless Transcript	38	1	5.38332	0.17017	0.317878	NUP160
REAC	Protein localization	158	2	2.58944	0.18049	0.318469	GRPEL1,SLC27A2
REAC	Viral Messenger RNA Synthesis	40	1	5.11415	0.178292	0.318469	NUP160
REAC	CDC42 GTPase cycle	155	2	2.63956	0.175235	0.318469	ARHGAP1,RAB7A
REAC	Defective homologous recombination repair (HRR) due to BRCA2 loss of function	41	1	4.98942	0.182323	0.318469	WRN
REAC	HCMV Infection	159	2	2.57316	0.182248	0.318469	NUP160,NFKB1
REAC	Transcriptional Regulation by VENTX	39	1	5.24528	0.17424	0.318469	NFKB1
REAC	Nuclear Receptor transcription pathway	41	1	4.98942	0.182323	0.318469	THRA
REAC	RNA Polymerase III Abortive And Retractive Initiation	41	1	4.98942	0.182323	0.318469	NFIA
REAC	Presynaptic phase of homologous DNA pairing and strand exchange	40	1	5.11415	0.178292	0.318469	WRN
REAC	Diseases of DNA Double-Strand Break Repair	41	1	4.98942	0.182323	0.318469	WRN
REAC	RHO GTPase cycle	449	4	1.82241	0.175822	0.318469	ARHGAP1,RAB7A,DDX39B,FLOT1
REAC	Deubiquitination	297	3	2.06632	0.176905	0.318469	TADA2B,RUVBL1,NFKBIA
REAC	RNA Polymerase III Transcription	41	1	4.98942	0.182323	0.318469	NFIA
REAC	Transport of Mature mRNAs Derived from Intronless Transcripts	39	1	5.24528	0.17424	0.318469	NUP160
REAC	Homologous DNA Pairing and Strand Exchange	43	1	4.75735	0.190329	0.325348	WRN
REAC	RND2 GTPase cycle	43	1	4.75735	0.190329	0.325348	ARHGAP1
REAC	SUMOylation of DNA replication proteins	43	1	4.75735	0.190329	0.325348	NUP160
REAC	SUMOylation of RNA binding proteins	43	1	4.75735	0.190329	0.325348	NUP160
REAC	Sphingolipid de novo biosynthesis	43	1	4.75735	0.190329	0.325348	ORMDL3
REAC	RNA Polymerase II Transcription Pre-Initiation And Promoter Opening	46	1	4.44709	0.202193	0.328768	GTF2E2
REAC	Regulation of TNFR1 signaling	46	1	4.44709	0.202193	0.328768	TNF
REAC	Bile acid and bile salt metabolism	44	1	4.64923	0.194302	0.328768	SLC27A2
REAC	HIV Transcription Initiation	46	1	4.44709	0.202193	0.328768	GTF2E2
REAC	Signaling by Interleukins	471	4	1.73729	0.197547	0.328768	AGER,TNF,NFKB1,NFKBIA
REAC	Interleukin-10 signaling	45	1	4.54591	0.198257	0.328768	TNF
REAC	RNA Polymerase II Transcription Initiation And Promoter Clearance	46	1	4.44709	0.202193	0.328768	GTF2E2
REAC	RNA Polymerase II HIV Promoter Escape	46	1	4.44709	0.202193	0.328768	GTF2E2
REAC	RNA Polymerase II Promoter Escape	46	1	4.44709	0.202193	0.328768	GTF2E2
REAC	NR1H2 and NR1H3-mediated signaling	45	1	4.54591	0.198257	0.328768	NR1H3
REAC	RNA Polymerase II Transcription Initiation	46	1	4.44709	0.202193	0.328768	GTF2E2
REAC	Viral Infection Pathways	809	6	1.51718	0.200942	0.328768	NUP160,GTF2E2,HLA-B,HLA-C,NFKB1,NFKBIA
REAC	Nuclear Envelope Breakdown	47	1	4.35247	0.206109	0.33378	NUP160
REAC	Disorders of transmembrane transporters	173	2	2.36493	0.207103	0.334037	NUP160,RNF5
REAC	RNA Polymerase II Transcription	1355	9	1.35874	0.211146	0.339191	ELF1,SPI1,GTF2E2,WRN,CDK12,MED24,THRA,DDX39B,NFKB1
REAC	Infectious disease	999	7	1.4334	0.212569	0.340111	NUP160,GTF2E2,RAB7A,HLA-B,HLA-C,NFKB1,NFKBIA
REAC	Diseases of DNA repair	50	1	4.09132	0.217746	0.347006	WRN
REAC	Metabolism of non-coding RNA	51	1	4.0111	0.221588	0.350336	NUP160
REAC	snRNP Assembly	51	1	4.0111	0.221588	0.350336	NUP160
REAC	Fc epsilon receptor (FCERI) signaling	182	2	2.24798	0.223279	0.35162	NFKB1,NFKBIA
REAC	Gastrulation	52	1	3.93396	0.225411	0.353586	POU5F1
REAC	RAC1 GTPase cycle	184	2	2.22354	0.226889	0.354514	ARHGAP1,RAB7A
REAC	Separation of Sister Chromatids	188	2	2.17623	0.234123	0.361481	NUP160,MAPRE1
REAC	Ion transport by P-type ATPases	55	1	3.71938	0.23677	0.361481	ATP8B4
REAC	Cell Cycle	677	5	1.51083	0.234585	0.361481	NUP160,WRN,MAPRE1,RUVBL1,FKBPL
REAC	tRNA processing in the nucleus	55	1	3.71938	0.23677	0.361481	NUP160
REAC	Nucleotide-binding domain, leucine rich repeat containing receptor (NLR) signaling pathways	55	1	3.71938	0.23677	0.361481	NFKB1
REAC	TNF signaling	55	1	3.71938	0.23677	0.361481	TNF
REAC	mRNA 3'-end processing	56	1	3.65296	0.24052	0.36581	DDX39B
REAC	G2/M Transition	195	2	2.09811	0.246818	0.373966	MAPRE1,FKBPL
REAC	Regulated Necrosis	58	1	3.527	0.247966	0.374288	FLOT1
REAC	Mitotic G2-G2/M phases	197	2	2.07681	0.250451	0.376618	MAPRE1,FKBPL
REAC	Post-translational protein modification	1419	9	1.29746	0.252107	0.377689	NUP160,WRN,COMMD7,TADA2B,RAB7A,RUVBL1,C4A,RNF5,NFKBIA
REAC	Mitotic Prometaphase	199	2	2.05594	0.254087	0.379234	NUP160,MAPRE1
REAC	Peroxisomal protein import	60	1	3.40943	0.25534	0.379688	SLC27A2
REAC	Cilium Assembly	201	2	2.03548	0.257724	0.380283	AHI1,MAPRE1
REAC	TP53 Regulates Transcription of DNA Repair Genes	61	1	3.35354	0.259001	0.380283	CDK12
REAC	mRNA Splicing - Major Pathway	202	2	2.02541	0.259543	0.380283	WBP4,DDX39B
REAC	Defective CFTR causes cystic fibrosis	61	1	3.35354	0.259001	0.380283	RNF5
REAC	MAP kinase activation	63	1	3.24708	0.266269	0.388714	NFKB1
REAC	RAB geranylgeranylation	64	1	3.19634	0.269877	0.391125	RAB7A
REAC	Cytochrome P450 - arranged by substrate type	64	1	3.19634	0.269877	0.391125	CYP21A2
REAC	Mitochondrial protein import	65	1	3.14717	0.273467	0.392067	GRPEL1
REAC	RNA Polymerase II Transcription Termination	65	1	3.14717	0.273467	0.392067	DDX39B
REAC	mRNA Splicing	209	2	1.95757	0.272282	0.392067	WBP4,DDX39B
REAC	SUMOylation of chromatin organization proteins	66	1	3.09949	0.27704	0.394363	NUP160
REAC	Bacterial Infection Pathways	66	1	3.09949	0.27704	0.394363	RAB7A
REAC	HDR through Homologous Recombination (HRR)	68	1	3.00832	0.284134	0.396006	WRN
REAC	Loss of proteins required for interphase microtubule organization from the centrosome	68	1	3.00832	0.284134	0.396006	MAPRE1
REAC	Loss of Nlp from mitotic centrosomes	68	1	3.00832	0.284134	0.396006	MAPRE1
REAC	Costimulation by the CD28 family	67	1	3.05322	0.280596	0.396006	HLA-DRB5
REAC	Regulation of HSF1-mediated heat shock response	67	1	3.05322	0.280596	0.396006	NUP160
REAC	Glycolysis	68	1	3.00832	0.284134	0.396006	NUP160
REAC	Transcription of the HIV genome	69	1	2.96473	0.287656	0.399522	GTF2E2
REAC	Nuclear Envelope (NE) Reassembly	70	1	2.92237	0.29116	0.40022	NUP160
REAC	PKMTs methylate histone lysines	70	1	2.92237	0.29116	0.40022	NFKB1
REAC	ISG15 antiviral mechanism	70	1	2.92237	0.29116	0.40022	NUP160
REAC	AURKA Activation by TPX2	71	1	2.88121	0.294648	0.400881	MAPRE1
REAC	Plasma lipoprotein assembly, remodeling, and clearance	71	1	2.88121	0.294648	0.400881	NR1H3
REAC	Interleukin-17 signaling	71	1	2.88121	0.294648	0.400881	NFKB1
REAC	Nucleosome assembly	72	1	2.84119	0.298119	0.402863	RUVBL1
REAC	Deposition of new CENPA-containing nucleosomes at the centromere	72	1	2.84119	0.298119	0.402863	RUVBL1
REAC	RNA polymerase II transcribes snRNA genes	73	1	2.80227	0.301573	0.404796	GTF2E2
REAC	HIV Infection	225	2	1.81836	0.301375	0.404796	NUP160,GTF2E2
REAC	Mitotic Anaphase	228	2	1.79444	0.306816	0.410456	NUP160,MAPRE1
REAC	Mitotic Metaphase and Anaphase	229	2	1.7866	0.308628	0.411504	NUP160,MAPRE1
REAC	Signaling by MET	76	1	2.69166	0.311835	0.414399	PTPRJ
REAC	Transcriptional regulation by RUNX1	234	2	1.74843	0.317676	0.419203	ELF1,SPI1
REAC	Antiviral mechanism by IFN-stimulated genes	78	1	2.62264	0.318594	0.419203	NUP160
REAC	ABC transporter disorders	78	1	2.62264	0.318594	0.419203	RNF5
REAC	Centrosome maturation	80	1	2.55708	0.325288	0.423828	MAPRE1
REAC	Recruitment of mitotic centrosome proteins and complexes	80	1	2.55708	0.325288	0.423828	MAPRE1
REAC	RNA Polymerase II Pre-transcription Events	80	1	2.55708	0.325288	0.423828	GTF2E2
REAC	Global Genome Nucleotide Excision Repair (GG-NER)	84	1	2.43531	0.338483	0.439589	RUVBL1
REAC	Mitochondrial translation elongation	87	1	2.35133	0.348213	0.440658	MRPS31
REAC	Regulation of PLK1 Activity at G2/M Transition	85	1	2.40666	0.341742	0.440658	MAPRE1
REAC	Metabolism of proteins	1946	11	1.15633	0.349351	0.440658	MRPS31,NUP160,WRN,COMMD7,TADA2B,RAB7A,RUVBL1,C4A,RNF5,NFKBIA,SRP54
REAC	Mitochondrial translation termination	87	1	2.35133	0.348213	0.440658	MRPS31
REAC	Transcriptional regulation of granulopoiesis	88	1	2.32461	0.351425	0.440658	SPI1
REAC	Sphingolipid metabolism	86	1	2.37867	0.344985	0.440658	ORMDL3
REAC	RAB GEFs exchange GTP for GDP on RABs	88	1	2.32461	0.351425	0.440658	RAB7A
REAC	Protein-protein interactions at synapses	86	1	2.37867	0.344985	0.440658	FLOT1
REAC	Glucose metabolism	86	1	2.37867	0.344985	0.440658	NUP160
REAC	Mitochondrial translation initiation	87	1	2.35133	0.348213	0.440658	MRPS31
REAC	Cellular response to heat stress	87	1	2.35133	0.348213	0.440658	NUP160
REAC	Signal Transduction	2545	14	1.12531	0.356145	0.445181	ARHGAP1,NR1H3,NUP160,PTPRJ,MAPRE1,RAB7A,RUVBL1,LPAR5,DDX39B,FLOT1,IER3,TNF,NFKB1,NFKBIA
REAC	Formation of the beta-catenin:TCF transactivating complex	90	1	2.27296	0.357802	0.44586	RUVBL1
REAC	Disease	1767	10	1.1577	0.360037	0.447252	NUP160,GTF2E2,WRN,RAB7A,CYP21A2,HLA-B,HLA-C,RNF5,NFKB1,NFKBIA
REAC	PI5P, PP2A and IER3 Regulate PI3K/AKT Signaling	92	1	2.22354	0.364118	0.449529	IER3
REAC	Regulation of TP53 Activity through Phosphorylation	92	1	2.22354	0.364118	0.449529	WRN
REAC	Mitochondrial translation	93	1	2.19963	0.367253	0.452004	MRPS31
REAC	G2/M DNA damage checkpoint	94	1	2.17623	0.370373	0.453056	WRN
REAC	Recruitment of NuMA to mitotic centrosomes	94	1	2.17623	0.370373	0.453056	MAPRE1
REAC	SLC transporter disorders	95	1	2.15333	0.373478	0.455461	NUP160
REAC	Processing of DNA double-strand break ends	97	1	2.10893	0.379643	0.461572	WRN
REAC	Negative regulation of the PI3K/AKT network	99	1	2.06632	0.385748	0.467573	IER3
REAC	UCH proteinases	101	1	2.02541	0.391794	0.473467	RUVBL1
REAC	tRNA processing	103	1	1.98608	0.397781	0.474963	NUP160
REAC	Transcriptional regulation by small RNAs	102	1	2.00555	0.394795	0.474963	NUP160
REAC	Phase I - Functionalization of compounds	103	1	1.98608	0.397781	0.474963	CYP21A2
REAC	ABC-family proteins mediated transport	103	1	1.98608	0.397781	0.474963	RNF5
REAC	Generic Transcription Pathway	1234	7	1.16042	0.398976	0.474972	ELF1,SPI1,WRN,CDK12,MED24,THRA,NFKB1
REAC	Post-translational protein phosphorylation	107	1	1.91183	0.409584	0.486153	C4A
REAC	Nucleotide Excision Repair	109	1	1.87675	0.4154	0.491597	RUVBL1
REAC	Translation	292	2	1.40114	0.419929	0.493137	MRPS31,SRP54
REAC	Senescence-Associated Secretory Phenotype (SASP)	111	1	1.84294	0.421159	0.493137	NFKB1
REAC	Interleukin-4 and Interleukin-13 signaling	110	1	1.85969	0.418286	0.493137	TNF
REAC	Organelle biogenesis and maintenance	293	2	1.39636	0.421632	0.493137	AHI1,MAPRE1
REAC	SRP-dependent cotranslational protein targeting to membrane	113	1	1.81032	0.426863	0.496352	SRP54
REAC	HCMV Late Events	113	1	1.81032	0.426863	0.496352	NUP160
REAC	Metabolism of RNA	701	4	1.16728	0.45077	0.522632	WBP4,NUP160,DDX39B,WDR12
REAC	Regulation of Insulin-like Growth Factor (IGF) transport and uptake by Insulin-like Growth Factor Binding Proteins (IGFBPs)	124	1	1.64973	0.457262	0.528627	C4A
REAC	Host Interactions of HIV factors	126	1	1.62354	0.462617	0.533276	NUP160
REAC	RHO GTPase Effectors	319	2	1.28255	0.465025	0.534511	NUP160,MAPRE1
REAC	Glycerophospholipid biosynthesis	128	1	1.59817	0.46792	0.536298	PTPMT1
REAC	RUNX1 regulates transcription of genes involved in differentiation of HSCs	129	1	1.58578	0.470552	0.537774	SPI1
REAC	HDR through Homologous Recombination (HRR) or Single Strand Annealing (SSA)	132	1	1.54974	0.478372	0.544813	WRN
REAC	Influenza Viral RNA Transcription and Replication	133	1	1.53809	0.480953	0.544813	NUP160
REAC	DNA Repair	329	2	1.24356	0.481222	0.544813	WRN,RUVBL1
REAC	Gene Silencing by RNA	134	1	1.52661	0.483522	0.544813	NUP160
REAC	Mitotic Prophase	134	1	1.52661	0.483522	0.544813	NUP160
REAC	Homology Directed Repair	138	1	1.48236	0.493673	0.554689	WRN
REAC	Cell Cycle, Mitotic	547	3	1.12193	0.504664	0.56545	NUP160,MAPRE1,FKBPL
REAC	Transcriptional Regulation by TP53	359	2	1.13964	0.528026	0.588329	WRN,CDK12
REAC	Influenza Infection	152	1	1.34583	0.527684	0.588329	NUP160
REAC	Regulation of TP53 Activity	160	1	1.27854	0.546102	0.60678	WRN
REAC	Class I MHC mediated antigen processing & presentation	380	2	1.07666	0.55911	0.619512	HLA-B,HLA-C
REAC	G2/M Checkpoints	167	1	1.22495	0.561638	0.620594	WRN
REAC	DNA Double-Strand Break Repair	168	1	1.21765	0.563814	0.621283	WRN
REAC	Fatty acid metabolism	173	1	1.18246	0.574538	0.631361	SLC27A2
REAC	Major pathway of rRNA processing in the nucleolus and cytosol	182	1	1.12399	0.593193	0.648299	WDR12
REAC	Ion channel transport	182	1	1.12399	0.593193	0.648299	ATP8B4
REAC	M Phase	406	2	1.00771	0.595605	0.64916	NUP160,MAPRE1
REAC	rRNA processing in the nucleus and cytosol	192	1	1.06545	0.612981	0.666284	WDR12
REAC	Cellular Senescence	194	1	1.05446	0.616823	0.668643	NFKB1
REAC	rRNA processing	202	1	1.0127	0.631823	0.683052	WDR12
REAC	Muscle contraction	203	1	1.00771	0.633657	0.683188	MYBPC3
REAC	Programmed Cell Death	208	1	0.983491	0.642693	0.691068	FLOT1
REAC	Phospholipid metabolism	210	1	0.974124	0.646246	0.693025	PTPMT1
REAC	Leishmania infection	215	1	0.95147	0.654978	0.694936	NFKB1
REAC	G alpha (q) signalling events	213	1	0.960404	0.651511	0.694936	LPAR5
REAC	Parasitic Infection Pathways	215	1	0.95147	0.654978	0.694936	NFKB1
REAC	Biological oxidations	215	1	0.95147	0.654978	0.694936	CYP21A2
REAC	Developmental Biology	1144	5	0.894082	0.670803	0.709844	SPI1,MED24,POU5F1,TNF,NFKB1
REAC	TCF dependent signaling in response to WNT	231	1	0.885567	0.681521	0.719283	RUVBL1
REAC	Transport of small molecules	718	3	0.854733	0.691162	0.727539	NR1H3,ATP8B4,RNF5
REAC	Neddylation	244	1	0.838385	0.701603	0.736226	COMMD7
REAC	Diseases of metabolism	245	1	0.834963	0.703095	0.736226	CYP21A2
REAC	Metabolism	2074	9	0.887702	0.708261	0.739698	NR1H3,NUP160,PTPMT1,RBKS,MED24,ORMDL3,SLC27A2,CYP21A2,MANBA
REAC	PIP3 activates AKT signaling	252	1	0.81177	0.713338	0.743061	IER3
REAC	Signaling by Nuclear Receptors	290	1	0.7054	0.763177	0.792912	NR1H3
REAC	Intracellular signaling by second messengers	292	1	0.700569	0.765551	0.793317	IER3
REAC	Asparagine N-linked glycosylation	305	1	0.670708	0.780417	0.806633	RNF5
REAC	G alpha (i) signalling events	312	1	0.65566	0.788035	0.812407	LPAR5
REAC	Signaling by WNT	327	1	0.625584	0.803496	0.825114	RUVBL1
REAC	Class A/1 (Rhodopsin-like receptors)	328	1	0.623677	0.804487	0.825114	LPAR5
REAC	Membrane Trafficking	624	2	0.65566	0.817641	0.836461	TBC1D14,RAB7A
REAC	Neuronal System	400	1	0.511415	0.864289	0.881927	FLOT1
REAC	Vesicle-mediated transport	718	2	0.569822	0.874628	0.890206	TBC1D14,RAB7A
REAC	GPCR ligand binding	460	1	0.444709	0.900082	0.913789	LPAR5
REAC	Cellular responses to stress	780	2	0.524528	0.902886	0.914315	NUP160,NFKB1
REAC	Cellular responses to stimuli	794	2	0.51528	0.908405	0.91758	NUP160,NFKB1
REAC	Signaling by Receptor Tyrosine Kinases	505	1	0.405081	0.920676	0.927633	PTPRJ
REAC	GPCR downstream signalling	623	1	0.328356	0.956901	0.961709	LPAR5
REAC	Signaling by GPCR	696	1	0.293917	0.970554	0.972986	LPAR5
REAC	REACTOME root term	10842	53	1	1	1	ELF1,MRPS31,WBP4,ARHGAP1,MYBPC3,NR1H3,NUP160,PTPMT1,SPI1,PTPRJ,NFIA,AHI1,RBKS,GTF2E2,WRN,COMMD7,MAPRE1,CDK12,MED24,ORMDL3,THRA,GRPEL1,TADA2B,TBC1D14,RAB7A,RUVBL1,CD27,LPAR5,LTBR,ATP8B4,SLC27A2,AGER,C4A,C4B,CYP21A2,DDX39B,FKBPL,FLOT1,HLA-B,HLA-C,HLA-DRB5,IER3,LTB,NCR3,POU5F1,RNF5,TNF,MANBA,NFKB1,WDR12,NFKBIA,SRP54,NFKBIE
WP	Allograft rejection	88	7	14.9799	3.33531e-07	8.43833e-05	C4A,C4B,HLA-B,HLA-C,HLA-DRB5,MICA,TNF
WP	Canonical NF kB pathway	8	3	70.6193	7.68081e-06	0.000726013	NFKB1,NFKBIA,NFKBIE
WP	Supression of HMGB1 mediated inflammation by THBD	9	3	62.7727	1.14785e-05	0.000726013	AGER,NFKB1,NFKBIA
WP	Altered glycosylation of MUC1 in tumor microenvironment	9	3	62.7727	1.14785e-05	0.000726013	TNF,NFKB1,NFKBIA
WP	Oxidative damage response	40	4	18.8318	5.49957e-05	0.00278278	C4B,TNF,NFKB1,NFKBIE
WP	TNF alpha signaling pathway	89	5	10.5797	9.96695e-05	0.00420273	MADD,TNF,NFKB1,NFKBIA,NFKBIE
WP	LTF danger signal response pathway	19	3	29.7344	0.000127586	0.00461131	AGER,TNF,NFKB1
WP	STING pathway in Kawasaki like disease and COVID 19	21	3	26.9026	0.000173823	0.00549715	NFKB1,NFKBIA,NFKBIE
WP	Vitamin D in inflammatory diseases	22	3	25.6798	0.000200524	0.00563694	TNF,NFKB1,NFKBIA
WP	Ebstein Barr virus LMP1 signaling	23	3	24.5632	0.000229749	0.00581264	TNF,NFKB1,NFKBIA
WP	Interactions of natural killer cells in pancreatic cancer	27	3	20.9242	0.00037387	0.00859901	MICA,NCR3,TNF
WP	TLR4 signaling and tolerance	28	3	20.1769	0.000417186	0.00879567	TNF,NFKB1,NFKBIA
WP	Ebola virus infection in host	128	5	7.35618	0.000545098	0.0106084	RAB7A,HLA-B,HLA-C,HLA-DRB5,NFKB1
WP	Antiviral and anti inflammatory effects of Nrf2 on SARS CoV 2 pathway	32	3	17.6548	0.000622348	0.010785	TNF,NFKB1,NFKBIA
WP	Signal transduction through IL1R	33	3	17.1198	0.000682052	0.010785	TNF,NFKB1,NFKBIA
WP	Resistin as a regulator of inflammation	33	3	17.1198	0.000682052	0.010785	TNF,NFKB1,NFKBIA
WP	TNF related weak inducer of apoptosis TWEAK signaling pathway	38	3	14.8672	0.00103525	0.0154069	TNF,NFKB1,NFKBIA
WP	Apoptosis	87	4	8.65831	0.00111745	0.0157064	TNF,NFKB1,NFKBIA,NFKBIE
WP	Induction of autophagy and toll like receptor signaling pathways by graphene oxide	11	2	34.2397	0.00147038	0.0177146	TNF,NFKB1
WP	Autosomal recessive osteopetrosis pathways	11	2	34.2397	0.00147038	0.0177146	RAB7A,NFKB1
WP	Sudden infant death syndrome SIDS susceptibility pathways	159	5	5.92196	0.00144998	0.0177146	C4A,C4B,POU5F1,TNF,NFKB1
WP	17q12 copy number variation syndrome	96	4	7.84659	0.00161094	0.0185258	CDK12,IKZF3,PGAP3,PLXDC1
WP	MAPK and NFkB signaling pathways inhibited by Yersinia YopJ	12	2	31.3864	0.00175851	0.0193437	NFKB1,NFKBIA
WP	NO cGMP PKG mediated neuroprotection	47	3	12.0203	0.00192476	0.0202902	TNF,NFKB1,NFKBIA
WP	RANKL RANK signaling pathway	50	3	11.2991	0.00230094	0.0232855	SPI1,NFKB1,NFKBIA
WP	Apoptosis related network due to altered Notch3 in ovarian cancer	53	3	10.6595	0.00271981	0.0264658	IER3,TNF,NFKB1
WP	Quercetin and Nf kB AP 1 induced apoptosis	16	2	23.5398	0.00315445	0.02876	NFKB1,NFKBIA
WP	IL 18 signaling pathway	56	3	10.0885	0.00318293	0.02876	TNF,NFKB1,NFKBIA
WP	Novel intracellular components of RIG I like receptor pathway	60	3	9.41591	0.00387176	0.033583	TNF,NFKB1,NFKBIA
WP	T cell antigen receptor TCR pathway during Staphylococcus aureus infection	62	3	9.11217	0.00424766	0.033583	TNF,NFKB1,NFKBIA
WP	Ulcerative colitis signaling	18	2	20.9242	0.00399492	0.033583	TNF,NFKB1
WP	TAR syndrome	62	3	9.11217	0.00424766	0.033583	HLA-B,HLA-C,NFKB1
WP	miRNA role in immune response in sepsis	64	3	8.82741	0.00464504	0.035612	TNF,NFKB1,NFKBIA
WP	Autophagy in pancreatic ductal adenocarcinoma	20	2	18.8318	0.00492772	0.0366074	AGER,NFKB1
WP	AGE RAGE pathway	66	3	8.55992	0.00506426	0.0366074	AGER,NFKB1,NFKBIA
WP	Complement activation	22	2	17.1198	0.00595089	0.0418215	C4A,C4B
WP	Affected pathways in Duchenne muscular dystrophy	74	3	7.63452	0.00696599	0.0476323	TNF,NFKB1,NFKBIA
WP	SARS CoV 2 mitochondrial chronic oxidative stress and endothelial dysfunction	26	2	14.486	0.00826065	0.0549985	TNF,NFKB1
WP	T cell receptor and co stimulatory signaling	28	2	13.4513	0.00954347	0.0587423	NFKB1,NFKBIA
WP	Dravet syndrome	28	2	13.4513	0.00954347	0.0587423	TNF,NFKB1
WP	Smith Magenis and Potocki Lupski syndrome copy number variation	159	4	4.73756	0.00976331	0.0587423	NR1H3,TNF,NFKB1,TCTE1
WP	Acute viral myocarditis	85	3	6.64652	0.0101936	0.0587423	AIF1,MICA,TNF
WP	IL 19 signaling pathway	28	2	13.4513	0.00954347	0.0587423	TNF,NFKB1
WP	RAS and bradykinin pathways in COVID 19	29	2	12.9875	0.0102161	0.0587423	TNF,NFKB1
WP	Apoptosis modulation and signaling	90	3	6.27727	0.0119042	0.0625202	MADD,NFKB1,NFKBIA
WP	Initiation of transcription and translation elongation at the HIV 1 LTR	32	2	11.7699	0.0123558	0.0625202	NFKB1,NFKBIA
WP	T cell activation SARS CoV 2	88	3	6.41994	0.0112013	0.0625202	TNF,NFKB1,NFKBIA
WP	Prion disease pathway	32	2	11.7699	0.0123558	0.0625202	SPI1,NFKB1
WP	Corticotropin releasing hormone signaling pathway	91	3	6.20829	0.012265	0.0625202	CYP21A2,NFKB1,NFKBIA
WP	miRNA regulation of prostate cancer signaling pathways	31	2	12.1496	0.0116224	0.0625202	NFKB1,NFKBIA
WP	Host pathogen interaction of human coronaviruses interferon induction	33	2	11.4132	0.0131089	0.0637799	NFKB1,NFKBIA
WP	Prostaglandin signaling	33	2	11.4132	0.0131089	0.0637799	TNF,NFKB1
WP	Photodynamic therapy induced NF kB survival signaling	35	2	10.761	0.0146737	0.0700463	TNF,NFKB1
WP	Type II interferon signaling	37	2	10.1794	0.0163151	0.0764394	SPI1,HLA-B
WP	Toll like receptor signaling pathway	103	3	5.485	0.0170872	0.0775445	TNF,NFKB1,NFKBIA
WP	Nuclear receptors	38	2	9.91148	0.017164	0.0775445	NR1H3,THRA
WP	Thymic stromal lymphopoietin TSLP signaling pathway	39	2	9.65734	0.0180314	0.0800341	NFKB1,NFKBIA
WP	PDGF pathway	40	2	9.41591	0.0189171	0.0825176	NFKB1,NFKBIA
WP	Inflammatory bowel disease signaling	42	2	8.96753	0.0207425	0.0877659	TNF,NFKB1
WP	CKAP4 signaling pathway map	111	3	5.08968	0.0208141	0.0877659	POU5F1,TNF,NFKB1
WP	Fibrin complement receptor 3 signaling pathway	43	2	8.75899	0.0216818	0.089926	TNF,NFKB1
WP	Spinal cord injury	115	3	4.91265	0.0228325	0.0916926	AIF1,LTB,TNF
WP	Renin angiotensin aldosterone system RAAS	44	2	8.55992	0.0226385	0.0916926	ATF6B,CYP21A2
WP	IL 26 signaling pathways	45	2	8.3697	0.0236126	0.0933434	TNF,NFKBIA
WP	Aryl hydrocarbon receptor pathway	46	2	8.18775	0.0246037	0.095765	TNF,NFKB1
WP	Interleukin 1 IL 1 structural pathway	49	2	7.68646	0.0276773	0.106096	NFKB1,NFKBIA
WP	IL 4 signaling pathway	50	2	7.53273	0.0287347	0.108505	NFKB1,NFKBIA
WP	Vitamin B12 metabolism	51	2	7.38503	0.0298081	0.110904	TNF,NFKB1
WP	Angiopoietin like protein 8 regulatory pathway	132	3	4.27996	0.0325661	0.119409	NR1H3,THRA,FLOT1
WP	IL 1 signaling pathway	54	2	6.97475	0.0331229	0.119716	NFKB1,NFKBIA
WP	TGF beta receptor signaling	55	2	6.84793	0.0342587	0.120381	TNF,NFKB1
WP	Cardiac hypertrophic response	55	2	6.84793	0.0342587	0.120381	TNF,NFKB1
WP	Oncostatin M signaling pathway	56	2	6.72565	0.0354097	0.122721	NFKB1,NFKBIA
WP	Nanomaterial induced inflammasome activation	7	1	26.9026	0.0365972	0.123455	NFKB1
WP	Activation of NLRP3 inflammasome by SARS CoV 2	7	1	26.9026	0.0365972	0.123455	NFKB1
WP	TGF beta receptor signaling in skeletal dysplasias	59	2	6.38367	0.0389515	0.129667	TNF,NFKB1
WP	Modulators of TCR signaling and T cell activation	61	2	6.17437	0.041385	0.135979	NFKB1,NFKBIA
WP	Steroid hormone precursor biosynthesis	9	1	20.9242	0.0468109	0.138159	CYP21A2
WP	IDO metabolic pathway	10	1	18.8318	0.051878	0.138159	TNF
WP	Acute myeloid leukemia	68	2	5.53877	0.0503355	0.138159	SPI1,NFKB1
WP	Hepatitis B infection	151	3	3.74142	0.0456328	0.138159	ATF6B,TNF,NFKB1
WP	Th17 cell differentiation pathway	69	2	5.4585	0.0516669	0.138159	NFKB1,NFKBIA
WP	Inclusion body myositis	10	1	18.8318	0.051878	0.138159	NFKB1
WP	SARS CoV 2 innate immunity evasion and cell specific immune response	66	2	5.70661	0.0477115	0.138159	TNF,NFKB1
WP	Folate metabolism	69	2	5.4585	0.0516669	0.138159	TNF,NFKB1
WP	Nonalcoholic fatty liver disease	153	3	3.69251	0.0471399	0.138159	NR1H3,TNF,NFKB1
WP	Non homologous end joining	10	1	18.8318	0.051878	0.138159	WRN
WP	PPAR signaling pathway	67	2	5.62144	0.049017	0.138159	NR1H3,SLC27A2
WP	ApoE and miR 146 in inflammation and atherosclerosis	9	1	20.9242	0.0468109	0.138159	SPI1
WP	Interleukin 1 induced activation of NF kB	10	1	18.8318	0.051878	0.138159	NFKB1
WP	RAC1 PAK1 p38 MMP2 pathway	68	2	5.53877	0.0503355	0.138159	NFKB1,NFKBIA
WP	Transcription factors regulate miRNAs related to cardiac hypertrophy	9	1	20.9242	0.0468109	0.138159	NFKB1
WP	Proteasome degradation	62	2	6.07478	0.0426229	0.138159	HLA-B,HLA-C
WP	Urotensin II mediated signaling pathway	69	2	5.4585	0.0516669	0.138159	TNF,NFKB1
WP	Liver X receptor pathway	10	1	18.8318	0.051878	0.138159	NR1H3
WP	NAD metabolism sirtuins and aging	11	1	17.1198	0.0569188	0.147456	NFKB1
WP	Non genomic actions of 1 25 dihydroxyvitamin D3	73	2	5.1594	0.0571175	0.147456	TNF,NFKB1
WP	Cytosolic DNA sensing pathway	73	2	5.1594	0.0571175	0.147456	NFKB1,NFKBIA
WP	Extrafollicular and follicular B cell activation by SARS CoV 2	74	2	5.08968	0.0585106	0.148032	C4A,TNF
WP	Prolactin signaling pathway	74	2	5.08968	0.0585106	0.148032	NFKB1,NFKBIA
WP	Burn wound healing	75	2	5.02182	0.0599155	0.148614	TNF,NFKB1
WP	T cell receptor signaling pathway	75	2	5.02182	0.0599155	0.148614	NFKB1,NFKBIA
WP	Nanoparticle triggered regulated necrosis	12	1	15.6932	0.0619334	0.152128	TNF
WP	Primary ovarian insufficiency	173	3	3.26563	0.0635412	0.154576	WRN,POU5F1,TNF
WP	Neuroinflammation	13	1	14.486	0.0669219	0.156771	NFKBIA
WP	EDA signaling in hair follicle development	13	1	14.486	0.0669219	0.156771	LTB
WP	Development of pulmonary dendritic cells and macrophage subsets	13	1	14.486	0.0669219	0.156771	SPI1
WP	Osteopontin signaling	13	1	14.486	0.0669219	0.156771	NFKB1
WP	Mineralocorticoid biosynthesis	14	1	13.4513	0.0718845	0.162382	CYP21A2
WP	Glucocorticoid biosynthesis	14	1	13.4513	0.0718845	0.162382	CYP21A2
WP	Modulation of PI3K Akt mTOR signaling by bioactive sphingolipids	14	1	13.4513	0.0718845	0.162382	NFKB1
WP	A network map of Macrophage stimulating protein MSP signaling	82	2	4.59313	0.0700692	0.162382	TNF,NFKB1
WP	COVID 19 adverse outcome pathway	15	1	12.5545	0.0768212	0.16755	TNF
WP	Pro survival signaling of neuroprotectin D1	15	1	12.5545	0.0768212	0.16755	TNF
WP	let 7 inhibition of ES cell reprogramming	15	1	12.5545	0.0768212	0.16755	POU5F1
WP	Selenium micronutrient network	86	2	4.37949	0.0761084	0.16755	TNF,NFKB1
WP	Hair follicle development cytodifferentiation part 3 of 3	87	2	4.32915	0.0776437	0.167896	GSDMA,NFKB1
WP	8q11 23 RB1CC1 copy number variation	16	1	11.7699	0.0817324	0.170895	TNF
WP	SREBF and miR33 in cholesterol and lipid homeostasis	16	1	11.7699	0.0817324	0.170895	NR1H3
WP	Classical pathway of steroidogenesis with glucocorticoid and mineralocorticoid metabolism	16	1	11.7699	0.0817324	0.170895	CYP21A2
WP	Deregulation of Rab and Rab effector genes in bladder cancer	16	1	11.7699	0.0817324	0.170895	MADD
WP	Nuclear receptors meta pathway	313	4	2.40662	0.0832983	0.172742	NR1H3,AGER,POU5F1,TNF
WP	ncRNAs involved in STAT3 signaling in hepatocellular carcinoma	17	1	11.0775	0.0866179	0.175315	NFKB1
WP	Cells and molecules involved in local acute inflammatory response	17	1	11.0775	0.0866179	0.175315	TNF
WP	B cell receptor signaling pathway	92	2	4.09387	0.0854657	0.175315	NFKB1,NFKBIA
WP	Small cell lung cancer	96	2	3.9233	0.0918896	0.181626	NFKB1,NFKBIA
WP	MYD88 distinct input output pathway	18	1	10.4621	0.0914781	0.181626	NFKB1
WP	Mammary gland development pathway Embryonic development Stage 1 of 4	18	1	10.4621	0.0914781	0.181626	TNF
WP	Apoptosis modulation by HSP70	19	1	9.91148	0.096313	0.18744	NFKB1
WP	Overview of nanoparticle effects	19	1	9.91148	0.096313	0.18744	TNF
WP	PI3K Akt signaling pathway	336	4	2.24188	0.101605	0.196229	LPAR5,ATF6B,NFKB1,PPP2R3C
WP	Pathogenesis of SARS CoV 2 mediated by nsp9 nsp10 complex	21	1	8.96753	0.105908	0.198479	HLA-DRB5
WP	MicroRNAs in cardiomyocyte hypertrophy	104	2	3.6215	0.105145	0.198479	TNF,NFKB1
WP	Type II diabetes mellitus	21	1	8.96753	0.105908	0.198479	TNF
WP	Host pathogen interaction of human coronaviruses apoptosis	21	1	8.96753	0.105908	0.198479	TNF
WP	Progeria associated lipodystrophy	22	1	8.55992	0.110667	0.201357	WRN
WP	Roles of ceramides in development of insulin resistance	23	1	8.18775	0.115402	0.201357	TNF
WP	Transcription factor regulation in adipogenesis	22	1	8.55992	0.110667	0.201357	TNF
WP	Cancer immunotherapy by PD 1 blockade	23	1	8.18775	0.115402	0.201357	NFKB1
WP	7q11 23 distal copy number variation	22	1	8.55992	0.110667	0.201357	PTPMT1
WP	Kynurenine pathway and links to cell senescence	23	1	8.18775	0.115402	0.201357	TNF
WP	Estrogen signaling pathway	23	1	8.18775	0.115402	0.201357	NFKB1
WP	FGF23 signaling in hypophosphatemic rickets and related disorders	23	1	8.18775	0.115402	0.201357	NFKB1
WP	LDL influence on CD14 and TLR4	23	1	8.18775	0.115402	0.201357	NFKB1
WP	Complement system in neuronal development and plasticity	106	2	3.55317	0.108537	0.201357	C4A,C4B
WP	IL1 and megakaryocytes in obesity	24	1	7.84659	0.120113	0.208141	NFKB1
WP	Gastrin signaling pathway	114	2	3.30383	0.122393	0.210649	NFKB1,NFKBIA
WP	Thyroxine thyroid hormone production	25	1	7.53273	0.124799	0.213338	NFKB1
WP	Cytokines and inflammatory response	26	1	7.24301	0.12946	0.218356	TNF
WP	PPAR alpha pathway	26	1	7.24301	0.12946	0.218356	NR1H3
WP	Intracellular trafficking proteins involved in CMT neuropathy	27	1	6.97475	0.134098	0.221743	RAB7A
WP	7 oxo C and 7 beta HC pathways	27	1	6.97475	0.134098	0.221743	SLC27A2
WP	FGFR3 signaling in chondrocyte proliferation and terminal differentiation	27	1	6.97475	0.134098	0.221743	THRA
WP	Gastric cancer network 1	28	1	6.72565	0.138711	0.227882	RUVBL1
WP	Disorders of bile acid synthesis and biliary transport	29	1	6.49373	0.1433	0.233902	SLC27A2
WP	Matrix metalloproteinases	30	1	6.27727	0.147865	0.235282	TNF
WP	Overview of proinflammatory and profibrotic mediators	127	2	2.96564	0.145762	0.235282	TNF,NFKB1
WP	Glycerophospholipid biosynthetic pathway	30	1	6.27727	0.147865	0.235282	PTPMT1
WP	Oligodendrocyte specification and differentiation leading to myelin components for CNS	30	1	6.27727	0.147865	0.235282	TNF
WP	Development and heterogeneity of the ILC family	32	1	5.88494	0.156924	0.237543	TNF
WP	Monoamine transport	32	1	5.88494	0.156924	0.237543	TNF
WP	Alzheimer 39 s disease	259	3	2.18129	0.157736	0.237543	AGER,TNF,NFKB1
WP	IL 17 signaling pathway	32	1	5.88494	0.156924	0.237543	NFKB1
WP	Oxidative stress response	32	1	5.88494	0.156924	0.237543	NFKB1
WP	Adipogenesis	130	2	2.8972	0.151284	0.237543	NR1H3,TNF
WP	White fat cell differentiation	32	1	5.88494	0.156924	0.237543	NR1H3
WP	Toll like receptor signaling related to MyD88	31	1	6.07478	0.152406	0.237543	NFKB1
WP	Hair follicle development organogenesis part 2 of 3	32	1	5.88494	0.156924	0.237543	NFKB1
WP	Mitochondrial immune response to SARS CoV 2	33	1	5.70661	0.161418	0.240228	NFKB1
WP	Melatonin metabolism and effects	33	1	5.70661	0.161418	0.240228	NFKB1
WP	Alzheimer 39 s disease and miRNA effects	264	3	2.13998	0.164159	0.24032	AGER,TNF,NFKB1
WP	Measles virus infection	136	2	2.76939	0.162453	0.24032	NFKB1,NFKBIA
WP	Brain derived neurotrophic factor BDNF signaling pathway	137	2	2.74917	0.16433	0.24032	NFKB1,NFKBIA
WP	Neuroinflammation and glutamatergic signaling	140	2	2.69026	0.169983	0.244859	TNF,NFKB1
WP	Nuclear receptors in lipid metabolism and toxicity	35	1	5.38052	0.170337	0.244859	NR1H3
WP	Fatty Acids and Lipoproteins Transport in Hepatocytes	35	1	5.38052	0.170337	0.244859	SLC27A2
WP	Factors and pathways affecting insulin like growth factor IGF1 Akt signaling	36	1	5.23106	0.174761	0.2498	NFKB1
WP	Neovascularisation processes	37	1	5.08968	0.179162	0.250431	NFKB1
WP	Genetic causes of porto sinusoidal vascular disease	37	1	5.08968	0.179162	0.250431	NFKB1
WP	Amyotrophic lateral sclerosis ALS	37	1	5.08968	0.179162	0.250431	TNF
WP	2q37 copy number variation syndrome	144	2	2.61553	0.177574	0.250431	TNF,NFKBIA
WP	Striated muscle contraction pathway	38	1	4.95574	0.183541	0.255142	MYBPC3
WP	Immune infiltration in pancreatic cancer	39	1	4.82867	0.187896	0.258357	TNF
WP	Kisspeptin kisspeptin receptor system in the ovary	39	1	4.82867	0.187896	0.258357	NFKB1
WP	ATM signaling pathway	40	1	4.70795	0.192229	0.262372	NFKBIA
WP	VEGFA VEGFR2 signaling	430	4	1.7518	0.19289	0.262372	PTPRJ,NFKB1,NFKBIA,SRP54
WP	Nucleotide binding oligomerization domain NOD pathway	41	1	4.59313	0.196539	0.263413	NFKBIA
WP	Eukaryotic transcription initiation	41	1	4.59313	0.196539	0.263413	GTF2E2
WP	Myometrial relaxation and contraction pathways	154	2	2.44569	0.196779	0.263413	ATF6B,NFKB1
WP	Fas ligand pathway and stress induction of heat shock proteins	42	1	4.48377	0.200827	0.267417	TNF
WP	Cholesterol biosynthesis pathway in hepatocytes	43	1	4.37949	0.205092	0.271667	NR1H3
WP	TROP2 regulatory signaling	44	1	4.27996	0.209335	0.275843	NFKB1
WP	Focal adhesion PI3K Akt mTOR signaling pathway	301	3	1.87693	0.213937	0.27757	LPAR5,ATF6B,PPP2R3C
WP	Aryl hydrocarbon receptor pathway	45	1	4.18485	0.213556	0.27757	TNF
WP	ATM signaling in development and disease	45	1	4.18485	0.213556	0.27757	NFKB1
WP	Chronic hyperglycemia impairment of neuron function	46	1	4.09387	0.217755	0.278812	AGER
WP	Microtubule cytoskeleton regulation	46	1	4.09387	0.217755	0.278812	MAPRE1
WP	Chemokine signaling pathway	165	2	2.28264	0.2182	0.278812	NFKB1,NFKBIA
WP	Interactions between immune cells and microRNAs in tumor microenvironment	47	1	4.00677	0.221932	0.280744	NFKB1
WP	Cholesterol metabolism with Bloch and Kandutsch Russell pathways	47	1	4.00677	0.221932	0.280744	NR1H3
WP	Exercise induced circadian regulation	48	1	3.9233	0.226088	0.284578	RBPMS
WP	Role of hypoxia angiogenesis and FGF pathway in OA chondrocyte hypertrophy	50	1	3.76636	0.234333	0.292051	NFKB1
WP	Photodynamic therapy induced AP 1 survival signaling	50	1	3.76636	0.234333	0.292051	TNF
WP	Oxysterols derived from cholesterol	51	1	3.69251	0.238424	0.295692	SLC27A2
WP	Notch signaling pathway	52	1	3.6215	0.242493	0.297819	NFKB1
WP	Netrin UNC5B signaling pathway	52	1	3.6215	0.242493	0.297819	TNF
WP	NRP1 triggered signaling pathways in pancreatic cancer	53	1	3.55317	0.246541	0.299879	NFKB1
WP	Cardiac progenitor differentiation	53	1	3.55317	0.246541	0.299879	POU5F1
WP	Hepatitis C and hepatocellular carcinoma	56	1	3.36282	0.258558	0.312991	NFKB1
WP	Hematopoietic stem cell differentiation	57	1	3.30383	0.262522	0.316276	SPI1
WP	Complement and coagulation cascades	58	1	3.24687	0.266465	0.317998	C4B
WP	Pre implantation embryo	58	1	3.24687	0.266465	0.317998	POU5F1
WP	Lung fibrosis	63	1	2.98918	0.285874	0.336401	TNF
WP	Endochondral ossification with skeletal dysplasias	63	1	2.98918	0.285874	0.336401	THRA
WP	Endochondral ossification	63	1	2.98918	0.285874	0.336401	THRA
WP	G1 to S cell cycle control	64	1	2.94247	0.289695	0.337756	ATF6B
WP	10q22q23 copy number variation	64	1	2.94247	0.289695	0.337756	NFKB1
WP	Glucocorticoid receptor pathway	70	1	2.69026	0.312206	0.362331	POU5F1
WP	Leptin signaling pathway	71	1	2.65237	0.31589	0.364932	NFKB1
WP	Network map of SARS CoV 2 signaling pathway	217	2	1.73565	0.320915	0.369053	HLA-DRB5,TNF
WP	Head and neck squamous cell carcinoma	74	1	2.54484	0.326825	0.374148	NFKB1
WP	16p11 2 proximal deletion syndrome	76	1	2.47787	0.33402	0.378955	NFKB1
WP	Joubert syndrome	76	1	2.47787	0.33402	0.378955	AHI1
WP	DNA IR damage and cellular response via ATR	81	1	2.32492	0.35168	0.39721	WRN
WP	Orexin receptor pathway	88	1	2.13998	0.375637	0.420509	TNF
WP	Pancreatic adenocarcinoma pathway	88	1	2.13998	0.375637	0.420509	NFKB1
WP	MAPK signaling pathway	246	2	1.53104	0.377295	0.420509	TNF,NFKB1
WP	Thyroid hormones production and peripheral downstream signaling effects	93	1	2.02493	0.392217	0.435224	THRA
WP	Complement system	94	1	2.00338	0.395481	0.436929	C4A
WP	p53 transcriptional gene network	96	1	1.96165	0.401958	0.442154	TNF
WP	lncRNA in canonical Wnt signaling and colorectal cancer	97	1	1.94142	0.405171	0.443759	RUVBL1
WP	Wnt signaling pathway and pluripotency	100	1	1.88318	0.414709	0.452247	POU5F1
WP	Neural crest differentiation	101	1	1.86454	0.417855	0.453722	NFKB1
WP	Prader Willi and Angelman syndrome	108	1	1.74369	0.439419	0.475098	NUP160
WP	DNA damage response only ATM dependent	110	1	1.71198	0.445435	0.479553	NFKB1
WP	DNA repair pathways full network	119	1	1.58251	0.471737	0.505718	WRN
WP	mRNA processing	126	1	1.49459	0.491347	0.524518	SRP54
WP	Cell lineage map for neuronal differentiation	132	1	1.42665	0.507588	0.539579	POU5F1
WP	NRF2 pathway	141	1	1.33559	0.531003	0.559766	AGER
WP	Ectoderm differentiation	141	1	1.33559	0.531003	0.559766	AHI1
WP	Endoderm differentiation	143	1	1.31691	0.536057	0.562749	POU5F1
WP	Male infertility	145	1	1.29875	0.541058	0.565651	TNF
WP	Mesodermal commitment pathway	146	1	1.28985	0.543538	0.565906	POU5F1
WP	Insulin signaling	160	1	1.17699	0.576919	0.598199	FLOT1
WP	Metapathway biotransformation Phase I and II	182	1	1.03472	0.624612	0.643949	CYP21A2
WP	Ciliopathies	184	1	1.02347	0.628677	0.643949	AHI1
WP	Ras signaling	183	1	1.02906	0.62665	0.643949	NFKB1
WP	Circadian rhythm genes	200	1	0.941591	0.659688	0.672989	NR1H3
WP	Pleural mesothelioma	435	2	0.865831	0.680293	0.691222	AGER,NFKB1
WP	Ciliary landscape	214	1	0.879992	0.684736	0.692953	NFKB1
WP	GPCRs class A rhodopsin like	258	1	0.729915	0.752287	0.758282	LPAR5
WP	ADHD and autism ASD linked metabolic pathways and SNP	341	1	0.552253	0.84339	0.846737	TNF
WP	WIKIPATHWAYS	8286	44	1	1	1	MADD,MYBPC3,NR1H3,NUP160,PTPMT1,SPI1,PTPRJ,AHI1,GTF2E2,RBPMS,WRN,MAPRE1,CDK12,GSDMA,IKZF3,PGAP3,PLXDC1,THRA,RAB7A,RUVBL1,LPAR5,SLC27A2,AGER,AIF1,ATF6B,C4A,C4B,CYP21A2,FLOT1,HLA-B,HLA-C,HLA-DRB5,IER3,LTB,MICA,NCR3,POU5F1,TNF,NFKB1,NFKBIA,PPP2R3C,SRP54,NFKBIE,TCTE1
HP	Abnormality of humoral immunity	315	9	5.05918	3.53907e-05	0.0317632	SPI1,GTF2E2,CD27,C4A,C4B,CISD2,NFKB1,NFKBIA,SRP54
HP	Oral ulcer	69	5	12.8313	3.45725e-05	0.0317632	CD27,C4A,C4B,HLA-B,SRP54
HP	Erosion of oral mucosa	102	5	8.67997	0.000225322	0.057779	CD27,C4A,C4B,HLA-B,SRP54
HP	Autoimmunity	288	8	4.91865	0.000131589	0.057779	RAPSN,C4A,C4B,HLA-B,NFKBIL1,NFKB1,NFKBIA,SRP54
HP	Autoimmune antibody positivity	160	6	6.64018	0.00021481	0.057779	RAPSN,C4A,C4B,HLA-B,NFKBIL1,SRP54
HP	Abnormality of temperature regulation	550	11	3.54143	0.000103772	0.057779	MADD,NUP160,SPI1,CD27,C4A,C4B,CYP21A2,HLA-B,NFKBIL1,NFKBIA,SRP54
HP	Inflammatory abnormality of the skin	488	10	3.62851	0.000198885	0.057779	SPI1,GTF2E2,IKZF3,C4A,C4B,HLA-B,HLA-C,NFKB1,NFKBIA,SRP54
HP	Vasculitis	71	4	9.97586	0.000609876	0.0643958	C4A,HLA-B,NFKBIL1,NFKB1
HP	Decreased circulating antibody level	193	6	5.50481	0.000591929	0.0643958	SPI1,GTF2E2,CD27,CISD2,NFKB1,NFKBIA
HP	Unusual infection by anatomical site	114	5	7.76629	0.000378981	0.0643958	SPI1,CD27,C4A,C4B,HLA-B
HP	Fever	421	9	3.78537	0.000336823	0.0643958	NUP160,SPI1,CD27,C4A,C4B,CYP21A2,HLA-B,NFKBIL1,SRP54
HP	Osteomyelitis	64	4	11.067	0.000409802	0.0643958	SPI1,RAB7A,HLA-B,SRP54
HP	Abnormality of B cell physiology	262	7	4.73092	0.000482113	0.0643958	SPI1,GTF2E2,CD27,CISD2,NFKB1,NFKBIA,SRP54
HP	Unusual CNS infection	108	5	8.19775	0.000294577	0.0643958	SPI1,CD27,C4A,C4B,HLA-B
HP	Abnormal immunoglobulin level	261	7	4.74904	0.000471032	0.0643958	SPI1,GTF2E2,CD27,CISD2,NFKB1,NFKBIA,SRP54
HP	Recurrent sinusitis	71	4	9.97586	0.000609876	0.0643958	SPI1,C4B,NFKB1,NFKBIA
HP	Abnormality of skin physiology	558	10	3.17332	0.000597974	0.0643958	SPI1,GTF2E2,IKZF3,C4A,C4B,HLA-B,HLA-C,NFKB1,NFKBIA,SRP54
HP	Abnormal pharynx morphology	201	6	5.28571	0.000734496	0.0732456	SPI1,C4B,HLA-B,NFKB1,NFKBIA,SRP54
HP	Transient neutropenia	8	2	44.2679	0.000843396	0.0782021	SPI1,SRP54
HP	Meningitis	78	4	9.08059	0.000871333	0.0782021	SPI1,C4A,C4B,HLA-B
HP	Abnormal lymphocyte physiology	294	7	4.21599	0.000963915	0.0786467	SPI1,GTF2E2,CD27,CISD2,NFKB1,NFKBIA,SRP54
HP	Abnormal leukocyte physiology	294	7	4.21599	0.000963915	0.0786467	SPI1,GTF2E2,CD27,CISD2,NFKB1,NFKBIA,SRP54
HP	Abnormal leukocyte morphology	615	10	2.87921	0.00129605	0.0969338	SPI1,GTF2E2,IKZF3,CD27,C4A,C4B,HLA-B,NFKB1,NFKBIA,SRP54
HP	Abnormal cellular immune system morphology	615	10	2.87921	0.00129605	0.0969338	SPI1,GTF2E2,IKZF3,CD27,C4A,C4B,HLA-B,NFKB1,NFKBIA,SRP54
HP	Abnormality of the pharynx	227	6	4.6803	0.00138954	0.0997691	SPI1,C4B,HLA-B,NFKB1,NFKBIA,SRP54
HP	Recurrent aphthous stomatitis	47	3	11.3024	0.00221544	0.103605	C4A,HLA-B,SRP54
HP	Alopecia	250	6	4.24971	0.00228115	0.103605	GTF2E2,WRN,C4A,C4B,HLA-B,NFKB1
HP	Pyoderma gangrenosum	11	2	32.1948	0.00163938	0.103605	NFKB1,SRP54
HP	Serositis	100	4	7.08286	0.00219921	0.103605	NUP160,C4A,C4B,HLA-B
HP	Abnormality of the digestive system	2918	24	1.45638	0.00217399	0.103605	MADD,MYBPC3,NUP160,RAPSN,SPI1,PTPRJ,NFIA,AHI1,GTF2E2,WRN,IKZF3,PGAP3,THRA,CD27,C4A,C4B,HLA-B,TNF,CISD2,MANBA,NFKB1,NFKBIA,PPP2R3C,SRP54
HP	Respiratory tract infection	773	11	2.51977	0.00206163	0.103605	NUP160,RAPSN,SPI1,GTF2E2,CD27,C4B,HLA-B,MANBA,NFKB1,NFKBIA,SRP54
HP	Malabsorption	239	6	4.44531	0.00181254	0.103605	MADD,SPI1,C4A,HLA-B,CISD2,SRP54
HP	Abnormal immune system morphology	641	10	2.76242	0.00178877	0.103605	SPI1,GTF2E2,IKZF3,CD27,C4A,C4B,HLA-B,NFKB1,NFKBIA,SRP54
HP	Persistent EBV viremia	13	2	27.2418	0.00230875	0.103605	IKZF3,CD27
HP	Arthritis	240	6	4.42679	0.0018518	0.103605	SPI1,C4A,C4B,HLA-B,HLA-C,NFKBIL1
HP	Keratoconjunctivitis sicca	47	3	11.3024	0.00221544	0.103605	GTF2E2,C4A,HLA-B
HP	Sinusitis	167	5	5.30154	0.00213876	0.103605	SPI1,C4B,NFKB1,NFKBIA,SRP54
HP	Abnormality of blood and blood-forming tissues	1442	16	1.96473	0.00173108	0.103605	MADD,MYBPC3,SPI1,NFIA,GTF2E2,WRN,IKZF3,THRA,CD27,C4A,C4B,HLA-B,CISD2,NFKB1,NFKBIA,SRP54
HP	Abnormal conjunctiva morphology	166	5	5.33348	0.00208285	0.103605	SPI1,GTF2E2,C4A,HLA-B,MANBA
HP	Abnormality of immune system physiology	1746	18	1.82548	0.00158323	0.103605	NUP160,RAPSN,SPI1,GTF2E2,IKZF3,RAB7A,CD27,C4A,C4B,HLA-B,HLA-C,NFKBIL1,TNF,CISD2,MANBA,NFKB1,NFKBIA,SRP54
HP	Abnormal erythrocyte morphology	672	10	2.63499	0.00256893	0.105617	MADD,GTF2E2,WRN,THRA,C4A,C4B,HLA-B,CISD2,NFKB1,SRP54
HP	Infectious encephalitis	49	3	10.8411	0.00249833	0.105617	CD27,C4A,HLA-B
HP	Recurrent upper respiratory tract infections	173	5	5.11767	0.0024977	0.105617	SPI1,C4B,HLA-B,NFKB1,NFKBIA
HP	Antineutrophil antibody positivity	50	3	10.6243	0.00264778	0.105617	C4A,C4B,SRP54
HP	Abnormal lymph node morphology	257	6	4.13396	0.00262413	0.105617	CD27,C4A,C4B,HLA-B,NFKB1,NFKBIA
HP	Abnormal lung morphology	1207	14	2.05385	0.00282795	0.110352	MYBPC3,NUP160,RAPSN,SPI1,GTF2E2,WRN,CD27,C4A,C4B,HLA-B,MANBA,NFKB1,NFKBIA,SRP54
HP	Keratoconjunctivitis	52	3	10.2157	0.00296306	0.110806	GTF2E2,C4A,HLA-B
HP	Conjunctivitis	108	4	6.5582	0.00291374	0.110806	SPI1,GTF2E2,C4A,HLA-B
HP	Abnormal nasopharynx morphology	185	5	4.78571	0.00334537	0.120099	SPI1,C4B,HLA-B,NFKB1,NFKBIA
HP	Red eye	112	4	6.32398	0.00332482	0.120099	SPI1,GTF2E2,C4A,HLA-B
HP	Abnormal paranasal sinus morphology	186	5	4.75998	0.00342436	0.120524	SPI1,C4B,NFKB1,NFKBIA,SRP54
HP	Orchitis	16	2	22.1339	0.00351492	0.121332	C4A,HLA-B
HP	Endocarditis	17	2	20.8319	0.0039697	0.125336	C4A,HLA-B
HP	Pharyngitis	18	2	19.6746	0.00445036	0.125336	HLA-B,SRP54
HP	Bird-like facies	18	2	19.6746	0.00445036	0.125336	GTF2E2,WRN
HP	Viremia	17	2	20.8319	0.0039697	0.125336	IKZF3,CD27
HP	Sepsis	119	4	5.95198	0.00413698	0.125336	SPI1,CD27,HLA-B,SRP54
HP	Abnormal leukocyte count	479	8	2.95735	0.00389389	0.125336	SPI1,GTF2E2,IKZF3,C4A,C4B,NFKB1,NFKBIA,SRP54
HP	Retrobulbar optic neuritis	18	2	19.6746	0.00445036	0.125336	C4A,HLA-B
HP	Positive infectious agent test	18	2	19.6746	0.00445036	0.125336	IKZF3,CD27
HP	Persistent viremia	17	2	20.8319	0.0039697	0.125336	IKZF3,CD27
HP	Abnormality of the immune system	2064	19	1.63002	0.00446882	0.125336	NUP160,RAPSN,SPI1,GTF2E2,IKZF3,RAB7A,CD27,C4A,C4B,HLA-B,HLA-C,NFKBIL1,TNF,CISD2,MANBA,NFKB1,NFKBIA,PPP2R3C,SRP54
HP	Dysuria	18	2	19.6746	0.00445036	0.125336	HLA-B,CISD2
HP	Bloodstream infectious agent	18	2	19.6746	0.00445036	0.125336	IKZF3,CD27
HP	Decreased circulating complement C4b concentration	1	1	177.071	0.00564744	0.136989	C4B
HP	Reduced beta-mannosidase activity in cultured fibroblasts	1	1	177.071	0.00564744	0.136989	MANBA
HP	EBV meningitis	1	1	177.071	0.00564744	0.136989	CD27
HP	Increased urinary disaccharide excretion	1	1	177.071	0.00564744	0.136989	MANBA
HP	Sacroiliac arthritis	1	1	177.071	0.00564744	0.136989	HLA-B
HP	EBV encephalitis	1	1	177.071	0.00564744	0.136989	CD27
HP	Acral lentiginous melanoma	1	1	177.071	0.00564744	0.136989	WRN
HP	Rheumatoid factor positive	20	2	17.7071	0.00548819	0.136989	HLA-B,NFKBIL1
HP	Defective production of NFKB1-dependent cytokines	1	1	177.071	0.00564744	0.136989	NFKBIA
HP	Recurrent respiratory infections	624	9	2.55391	0.0056119	0.136989	SPI1,GTF2E2,CD27,C4B,HLA-B,MANBA,NFKB1,NFKBIA,SRP54
HP	Inflammatory abnormality of the eye	211	5	4.19601	0.00587148	0.139224	SPI1,GTF2E2,CD27,C4A,HLA-B
HP	Abnormality of the vasculature	1935	18	1.64718	0.00589474	0.139224	MYBPC3,SPI1,NFIA,AHI1,GTF2E2,WRN,IKZF3,PGAP3,CD27,C4A,C4B,HLA-B,NFKBIL1,MANBA,NFKB1,NFKBIA,PPP2R3C,SRP54
HP	Skin ulcer	135	4	5.24656	0.00647917	0.15104	WRN,HLA-B,NFKB1,SRP54
HP	Stomatitis	71	3	7.48189	0.00713355	0.154705	C4A,HLA-B,SRP54
HP	Neuroinflammation	23	2	15.3975	0.00723197	0.154705	C4A,HLA-B
HP	Abnormal lymphocyte count	219	5	4.04273	0.00686618	0.154705	SPI1,IKZF3,NFKB1,NFKBIA,SRP54
HP	Optic neuritis	23	2	15.3975	0.00723197	0.154705	C4A,HLA-B
HP	Recurrent skin infections	138	4	5.13251	0.00699962	0.154705	SPI1,NFKB1,NFKBIA,SRP54
HP	Severe infection	71	3	7.48189	0.00713355	0.154705	IKZF3,CD27,NFKBIA
HP	Unusual infection	1040	12	2.04313	0.00723969	0.154705	SPI1,GTF2E2,IKZF3,CD27,C4A,C4B,HLA-B,CISD2,MANBA,NFKB1,NFKBIA,SRP54
HP	Abnormality of the abdominal organs	1335	14	1.85693	0.0075884	0.160249	MADD,MYBPC3,NUP160,SPI1,IKZF3,CD27,C4A,C4B,HLA-B,CISD2,NFKB1,NFKBIA,PPP2R3C,SRP54
HP	Nail dystrophy	142	4	4.98793	0.00773598	0.161466	GTF2E2,RAB7A,HLA-B,NFKBIA
HP	Abnormal joint morphology	1212	13	1.89928	0.00906813	0.187095	MADD,RAPSN,SPI1,GTF2E2,WRN,THRA,C4A,C4B,HLA-B,HLA-C,NFKBIL1,PPP2R3C,SRP54
HP	Abnormal bronchus physiology	26	2	13.6209	0.00919358	0.187528	GTF2E2,TNF
HP	Impaired sensitivity to thyroid hormone	2	1	88.5357	0.0112641	0.190668	THRA
HP	Mild intrauterine growth retardation	2	1	88.5357	0.0112641	0.190668	GTF2E2
HP	Abnormal inflammatory response	1234	13	1.86542	0.0106143	0.190668	NUP160,SPI1,GTF2E2,IKZF3,RAB7A,CD27,C4A,C4B,HLA-B,HLA-C,NFKB1,NFKBIA,SRP54
HP	Pyuria	29	2	12.2118	0.0113657	0.190668	C4A,C4B
HP	Increased inflammatory response	1234	13	1.86542	0.0106143	0.190668	NUP160,SPI1,GTF2E2,IKZF3,RAB7A,CD27,C4A,C4B,HLA-B,HLA-C,NFKB1,NFKBIA,SRP54
HP	Cervical hemivertebrae	2	1	88.5357	0.0112641	0.190668	MADD
HP	Abnormal lymphocyte morphology	241	5	3.67368	0.0102092	0.190668	SPI1,IKZF3,NFKB1,NFKBIA,SRP54
HP	Onychomadesis	2	1	88.5357	0.0112641	0.190668	HLA-C
HP	Pleuritis	28	2	12.648	0.0106187	0.190668	C4A,HLA-B
HP	Lymphadenopathy	242	5	3.6585	0.0103838	0.190668	CD27,C4A,C4B,HLA-B,NFKB1
HP	Anhidrotic ectodermal dysplasia	2	1	88.5357	0.0112641	0.190668	NFKBIA
HP	Aplastic anemia	27	2	13.1164	0.00989458	0.190668	CD27,SRP54
HP	Decreased heart rate variability	2	1	88.5357	0.0112641	0.190668	MADD
HP	Increased T3/T4 ratio	2	1	88.5357	0.0112641	0.190668	THRA
HP	Abnormal T3/T4 ratio	2	1	88.5357	0.0112641	0.190668	THRA
HP	Invasive fungal infection	2	1	88.5357	0.0112641	0.190668	NFKBIA
HP	Abnormal pericardium morphology	80	3	6.64018	0.00991302	0.190668	MYBPC3,C4A,HLA-B
HP	Autoamputation of foot	2	1	88.5357	0.0112641	0.190668	RAB7A
HP	Anti-La/SS-B antibody positivity	29	2	12.2118	0.0113657	0.190668	C4A,C4B
HP	Keratitis	85	3	6.24958	0.0116952	0.194379	GTF2E2,C4A,HLA-B
HP	Anti-U1 ribonucleoprotein antibody positivity	30	2	11.8048	0.0121353	0.196242	C4A,C4B
HP	Anti-Sm antibody positivity	30	2	11.8048	0.0121353	0.196242	C4A,C4B
HP	Psoriasiform dermatitis	30	2	11.8048	0.0121353	0.196242	HLA-B,HLA-C
HP	Abnormality of thrombocytes	469	7	2.64286	0.0132174	0.199808	MADD,C4A,C4B,HLA-B,CISD2,NFKB1,SRP54
HP	Abnormal B cell count	88	3	6.03653	0.012848	0.199808	SPI1,IKZF3,NFKBIA
HP	Lupus nephritis	31	2	11.424	0.0129272	0.199808	C4A,C4B
HP	Non-Mendelian inheritance	89	3	5.9687	0.0132464	0.199808	HLA-B,HLA-C,TNF
HP	Malaise	31	2	11.424	0.0129272	0.199808	C4A,C4B
HP	Recurrent infections	971	11	2.00596	0.0125028	0.199808	SPI1,GTF2E2,IKZF3,CD27,C4B,HLA-B,CISD2,MANBA,NFKB1,NFKBIA,SRP54
HP	Extractable nuclear antigen positivity	31	2	11.424	0.0129272	0.199808	C4A,C4B
HP	Skin rash	166	4	4.26678	0.013246	0.199808	SPI1,C4A,C4B,SRP54
HP	Abnormal respiratory system morphology	1425	14	1.73965	0.0139331	0.208416	MYBPC3,NUP160,RAPSN,SPI1,GTF2E2,WRN,CD27,C4A,C4B,HLA-B,MANBA,NFKB1,NFKBIA,SRP54
HP	Abnormal Sharpey fiber morphology	33	2	10.7316	0.014577	0.209326	WRN,HLA-B
HP	Dystrophic fingernails	33	2	10.7316	0.014577	0.209326	GTF2E2,HLA-B
HP	Decreased circulating complement C4 concentration	33	2	10.7316	0.014577	0.209326	C4A,C4B
HP	Arterial thrombosis	33	2	10.7316	0.014577	0.209326	C4A,HLA-B
HP	Fatigue	476	7	2.60399	0.0142757	0.209326	MYBPC3,RAPSN,SPI1,C4A,C4B,HLA-B,NFKBIL1
HP	Abnormal circulating thyroid hormone concentration	35	2	10.1184	0.0163131	0.211511	MADD,THRA
HP	Abnormality of the respiratory system	2110	18	1.51056	0.0166159	0.211511	MADD,MYBPC3,NUP160,RAPSN,SPI1,AHI1,GTF2E2,WRN,CD27,C4A,C4B,HLA-B,TNF,CISD2,MANBA,NFKB1,NFKBIA,SRP54
HP	Abnormal hair whorl	34	2	10.416	0.0154344	0.211511	WRN,PPP2R3C
HP	Severe viral infection	34	2	10.416	0.0154344	0.211511	CD27,NFKBIA
HP	Genital edema	3	1	59.0238	0.0168502	0.211511	NFKBIA
HP	Irregular ossification at anterior rib ends	3	1	59.0238	0.0168502	0.211511	SRP54
HP	Glomerulonephritis	96	3	5.53348	0.0162335	0.211511	NUP160,C4A,C4B
HP	Abnormality of pancreas physiology	176	4	4.02435	0.0161354	0.211511	MADD,C4A,HLA-B,SRP54
HP	Lymphopenia	177	4	4.00161	0.0164447	0.211511	SPI1,IKZF3,NFKB1,SRP54
HP	Increased femoral anteversion	3	1	59.0238	0.0168502	0.211511	MADD
HP	Absent peripheral lymph nodes in presence of infection	3	1	59.0238	0.0168502	0.211511	NFKBIA
HP	Aplasia of the sweat glands	3	1	59.0238	0.0168502	0.211511	NFKBIA
HP	Hypoplasia of the abdominal wall musculature	3	1	59.0238	0.0168502	0.211511	MANBA
HP	Abnormal B cell morphology	94	3	5.65122	0.0153444	0.211511	SPI1,IKZF3,NFKBIA
HP	Visceromegaly	739	9	2.15649	0.0167498	0.211511	MADD,MYBPC3,IKZF3,CD27,C4A,HLA-B,NFKB1,NFKBIA,SRP54
HP	Foot osteomyelitis	3	1	59.0238	0.0168502	0.211511	RAB7A
HP	Abnormal arterial physiology	177	4	4.00161	0.0164447	0.211511	MYBPC3,C4A,C4B,HLA-B
HP	Chronic active hepatitis	3	1	59.0238	0.0168502	0.211511	C4B
HP	Anemia	614	8	2.30712	0.0170937	0.213077	GTF2E2,THRA,C4A,C4B,HLA-B,CISD2,NFKB1,SRP54
HP	Abnormal hairshaft morphology	36	2	9.8373	0.0172129	0.213084	GTF2E2,WRN
HP	Dry skin	180	4	3.93492	0.017395	0.213863	GTF2E2,THRA,NFKBIA,PPP2R3C
HP	Photophobia	276	5	3.20782	0.0176272	0.215243	AHI1,GTF2E2,C4A,HLA-B,TNF
HP	Malar rash	37	2	9.57143	0.0181335	0.216998	C4A,C4B
HP	Restrictive ventilatory defect	100	3	5.31214	0.0180981	0.216998	RAPSN,HLA-B,NFKB1
HP	Discoid lupus rash	37	2	9.57143	0.0181335	0.216998	C4A,C4B
HP	Abnormality of the vasculature of the eye	385	6	2.75955	0.0183255	0.217842	SPI1,AHI1,GTF2E2,C4A,HLA-B,MANBA
HP	Abnormality of the upper respiratory tract	503	7	2.46421	0.018945	0.223725	SPI1,WRN,C4B,HLA-B,NFKB1,NFKBIA,SRP54
HP	Gonadal dysgenesis	38	2	9.31955	0.0190747	0.223785	GTF2E2,PPP2R3C
HP	Abnormal digestive system morphology	1050	11	1.85503	0.0221237	0.22982	RAPSN,PTPRJ,AHI1,IKZF3,PGAP3,HLA-B,CISD2,NFKB1,NFKBIA,PPP2R3C,SRP54
HP	Glomerulopathy	41	2	8.63763	0.0220192	0.22982	C4A,HLA-B
HP	Subcutaneous calcification	4	1	44.2679	0.0224058	0.22982	WRN
HP	Hypoplasia of the lacrimal punctum	4	1	44.2679	0.0224058	0.22982	PPP2R3C
HP	Increased T cell count	4	1	44.2679	0.0224058	0.22982	NFKBIA
HP	Adrenogenital syndrome	4	1	44.2679	0.0224058	0.22982	CYP21A2
HP	Myocardial necrosis	4	1	44.2679	0.0224058	0.22982	SRP54
HP	Cartilage destruction	4	1	44.2679	0.0224058	0.22982	HLA-B
HP	Enlarged fossa interpeduncularis	4	1	44.2679	0.0224058	0.22982	AHI1
HP	Double outlet right ventricle with subpulmonary ventricular septal defect without pulmonary stenosis	4	1	44.2679	0.0224058	0.22982	HLA-B
HP	Decreased circulating complement C3 concentration	41	2	8.63763	0.0220192	0.22982	C4A,C4B
HP	Peripheral axonal atrophy	4	1	44.2679	0.0224058	0.22982	RAB7A
HP	Stage 3 chronic kidney disease	4	1	44.2679	0.0224058	0.22982	NUP160
HP	Chronic diarrhea	107	3	4.96462	0.0216398	0.22982	MADD,C4B,NFKBIA
HP	Pericarditis	39	2	9.08059	0.0200362	0.22982	C4A,HLA-B
HP	Recurrent infection of the gastrointestinal tract	39	2	9.08059	0.0200362	0.22982	NFKBIA,SRP54
HP	Diarrhea	397	6	2.67614	0.0210408	0.22982	MADD,SPI1,C4B,HLA-B,NFKBIA,SRP54
HP	Tortuosity of conjunctival vessels	4	1	44.2679	0.0224058	0.22982	MANBA
HP	Bifid distal phalanx of the thumb	4	1	44.2679	0.0224058	0.22982	PPP2R3C
HP	Central apnea	41	2	8.63763	0.0220192	0.22982	AHI1,CISD2
HP	Bifid distal phalanx of toe	4	1	44.2679	0.0224058	0.22982	PPP2R3C
HP	Decreased hemoglobin concentration	4	1	44.2679	0.0224058	0.22982	MADD
HP	Generalized abnormality of skin	1055	11	1.84624	0.0228837	0.231046	RAPSN,NFIA,GTF2E2,WRN,PGAP3,C4A,C4B,HLA-B,MANBA,NFKB1,NFKBIA
HP	Myositis	42	2	8.43197	0.0230402	0.231046	C4A,HLA-B
HP	Highly arched eyebrow	195	4	3.63223	0.0226661	0.231046	MADD,AHI1,PGAP3,PPP2R3C
HP	Pulmonary embolism	42	2	8.43197	0.0230402	0.231046	C4A,HLA-B
HP	Abnormality of the cardiovascular system	2722	21	1.36609	0.0233364	0.231847	MADD,MYBPC3,SPI1,NFIA,AHI1,GTF2E2,WRN,IKZF3,PGAP3,CD27,C4A,C4B,CYP21A2,HLA-B,NFKBIL1,CISD2,MANBA,NFKB1,NFKBIA,PPP2R3C,SRP54
HP	Thrombocytopenia	407	6	2.61039	0.0235076	0.231847	MADD,C4A,C4B,HLA-B,NFKB1,SRP54
HP	Abnormality of the integument	2535	20	1.39701	0.0234645	0.231847	MADD,RAPSN,SPI1,NFIA,AHI1,GTF2E2,WRN,IKZF3,PGAP3,THRA,RAB7A,C4A,C4B,HLA-B,HLA-C,MANBA,NFKB1,NFKBIA,PPP2R3C,SRP54
HP	Abnormal renal glomerulus morphology	198	4	3.5772	0.0238266	0.233709	NUP160,C4A,C4B,HLA-B
HP	Abnormal pigmentation of the oral mucosa	43	2	8.23588	0.0240806	0.234917	C4A,C4B
HP	Abnormal renal corpuscle morphology	199	4	3.55922	0.0242214	0.235013	NUP160,C4A,C4B,HLA-B
HP	Abnormal corneal epithelium morphology	113	3	4.70101	0.0249593	0.236403	GTF2E2,C4A,HLA-B
HP	Arthralgia	201	4	3.52381	0.0250232	0.236403	C4A,HLA-B,NFKBIL1,NFKB1
HP	Myocardial infarction	113	3	4.70101	0.0249593	0.236403	WRN,C4A,HLA-B
HP	Joint stiffness	201	4	3.52381	0.0250232	0.236403	WRN,HLA-B,NFKBIL1,CISD2
HP	Acute coronary syndrome	113	3	4.70101	0.0249593	0.236403	WRN,C4A,HLA-B
HP	Abnormality of body weight	1851	16	1.5306	0.025696	0.241489	MADD,RAPSN,SPI1,NFIA,AHI1,GTF2E2,WRN,THRA,C4A,C4B,HLA-B,NFKBIL1,NFKB1,NFKBIA,PPP2R3C,SRP54
HP	Cutaneous photosensitivity	115	3	4.61925	0.0261242	0.243847	GTF2E2,C4A,C4B
HP	Alopecia of scalp	45	2	7.86984	0.0262186	0.243847	GTF2E2,WRN
HP	Lymphoma	118	3	4.50182	0.0279262	0.248447	IKZF3,CD27,NFKB1
HP	Abnormal abdomen morphology	804	9	1.98214	0.0279589	0.248447	MADD,MYBPC3,IKZF3,CD27,C4A,HLA-B,NFKB1,NFKBIA,SRP54
HP	Gastric ulcer	5	1	35.4143	0.0279312	0.248447	CISD2
HP	Decreased circulating free T3	5	1	35.4143	0.0279312	0.248447	MADD
HP	Neonatal breathing dysregulation	5	1	35.4143	0.0279312	0.248447	AHI1
HP	Hypoamylasemia	5	1	35.4143	0.0279312	0.248447	SRP54
HP	Reduced hemolytic complement activity	5	1	35.4143	0.0279312	0.248447	C4A
HP	Increased body mass index	5	1	35.4143	0.0279312	0.248447	THRA
HP	Abnormal mesentery morphology	5	1	35.4143	0.0279312	0.248447	CISD2
HP	Sensory hypersensitivity	313	5	2.82862	0.0287221	0.253971	AHI1,GTF2E2,C4A,HLA-B,TNF
HP	Decreased body weight	1548	14	1.60142	0.0289465	0.254701	MADD,RAPSN,SPI1,NFIA,GTF2E2,WRN,C4A,C4B,HLA-B,NFKBIL1,NFKB1,NFKBIA,PPP2R3C,SRP54
HP	Abnormal gastric mucosa morphology	48	2	7.37798	0.0295651	0.258875	CISD2,NFKB1
HP	Anorexia	121	3	4.3902	0.0297937	0.25961	C4A,C4B,HLA-B
HP	Cellulitis	49	2	7.22741	0.0307169	0.266362	SPI1,SRP54
HP	Abnormality of metabolism/homeostasis	2591	20	1.36682	0.0308983	0.266646	MADD,MYBPC3,NUP160,SPI1,AHI1,GTF2E2,WRN,IKZF3,PGAP3,CD27,C4A,C4B,CYP21A2,HLA-B,NFKBIL1,CISD2,MANBA,NFKB1,NFKBIA,SRP54
HP	Abnormal platelet count	438	6	2.42564	0.0324052	0.266669	MADD,C4A,C4B,HLA-B,NFKB1,SRP54
HP	Angiokeratoma	6	1	29.5119	0.0334264	0.266669	MANBA
HP	Abnormality of the skin	2067	17	1.45632	0.032656	0.266669	RAPSN,SPI1,NFIA,GTF2E2,WRN,IKZF3,PGAP3,THRA,C4A,C4B,HLA-B,HLA-C,MANBA,NFKB1,NFKBIA,PPP2R3C,SRP54
HP	Uveitis	50	2	7.08286	0.0318865	0.266669	CD27,HLA-B
HP	Abnormal anus morphology	216	4	3.2791	0.0315561	0.266669	IKZF3,PGAP3,NFKB1,PPP2R3C
HP	Anti-citrullinated protein antibody positivity	6	1	29.5119	0.0334264	0.266669	NFKBIL1
HP	C1-C2 subluxation	6	1	29.5119	0.0334264	0.266669	MADD
HP	Abnormality of cytokine secretion	6	1	29.5119	0.0334264	0.266669	NFKBIA
HP	Low insertion of columella	6	1	29.5119	0.0334264	0.266669	MADD
HP	Nephritis	126	3	4.21599	0.0330518	0.266669	NUP160,C4A,C4B
HP	Abnormal homeostasis	1723	15	1.54154	0.0312082	0.266669	MADD,MYBPC3,NUP160,SPI1,AHI1,WRN,CD27,C4A,C4B,CYP21A2,HLA-B,NFKBIL1,CISD2,NFKBIA,SRP54
HP	Frontal polymicrogyria	6	1	29.5119	0.0334264	0.266669	AHI1
HP	Partial duplication of the distal phalanges of the hand	6	1	29.5119	0.0334264	0.266669	PPP2R3C
HP	Decreased circulating free T4 concentration	6	1	29.5119	0.0334264	0.266669	MADD
HP	Cerebral ischemia	124	3	4.28399	0.0317268	0.266669	MYBPC3,C4A,HLA-B
HP	Tissue ischemia	124	3	4.28399	0.0317268	0.266669	MYBPC3,C4A,HLA-B
HP	Immunologic hypersensitivity	219	4	3.23418	0.0329742	0.266669	C4A,C4B,HLA-B,TNF
HP	Abnormal platelet morphology	442	6	2.40368	0.0336971	0.267638	MADD,C4A,C4B,HLA-B,NFKB1,SRP54
HP	Abnormal myeloid leukocyte morphology	328	5	2.69926	0.0342726	0.268685	SPI1,GTF2E2,CD27,HLA-B,SRP54
HP	Joint swelling	52	2	6.81044	0.034278	0.268685	HLA-B,NFKBIL1
HP	Raynaud phenomenon	52	2	6.81044	0.034278	0.268685	C4A,C4B
HP	Sensory behavioral abnormality	329	5	2.69106	0.0346652	0.270539	AHI1,GTF2E2,C4A,HLA-B,TNF
HP	Recurrent pneumonia	130	3	4.08626	0.0357885	0.277432	CD27,C4B,NFKB1
HP	Vascular skin abnormality	573	7	2.16318	0.036012	0.277432	NFIA,WRN,PGAP3,C4A,HLA-B,MANBA,NFKB1
HP	Abnormal gastrointestinal tract morphology	980	10	1.80685	0.0358886	0.277432	RAPSN,PTPRJ,AHI1,PGAP3,HLA-B,CISD2,NFKB1,NFKBIA,PPP2R3C,SRP54
HP	Drowsiness	54	2	6.5582	0.0367379	0.280615	RAPSN,THRA
HP	Abnormality of the thoracic cavity	54	2	6.5582	0.0367379	0.280615	HLA-B,SRP54
HP	Abnormal sacroiliac joint morphology	7	1	25.2959	0.0388917	0.28192	HLA-B
HP	Abnormal respiratory system physiology	1439	13	1.59967	0.0377398	0.28192	MADD,MYBPC3,RAPSN,SPI1,AHI1,GTF2E2,C4A,C4B,HLA-B,TNF,CISD2,NFKB1,SRP54
HP	Cheilitis	56	2	6.32398	0.0392646	0.28192	C4A,C4B
HP	Digital flexor tenosynovitis	7	1	25.2959	0.0388917	0.28192	NFKBIL1
HP	Gangrene	56	2	6.32398	0.0392646	0.28192	C4A,HLA-B
HP	Abnormal circulating amylase concentration	7	1	25.2959	0.0388917	0.28192	SRP54
HP	B lymphocytopenia	56	2	6.32398	0.0392646	0.28192	SPI1,IKZF3
HP	Interphalangeal joint erosions	7	1	25.2959	0.0388917	0.28192	NFKBIL1
HP	Atrophic gastritis	7	1	25.2959	0.0388917	0.28192	NFKB1
HP	Duplication of the distal phalanx of the thumb	7	1	25.2959	0.0388917	0.28192	PPP2R3C
HP	Absent circulating B cells	7	1	25.2959	0.0388917	0.28192	SPI1
HP	Migraine without aura	7	1	25.2959	0.0388917	0.28192	TNF
HP	Abnormal circulating free T3 concentration	7	1	25.2959	0.0388917	0.28192	MADD
HP	Abnormal lacrimal punctum morphology	7	1	25.2959	0.0388917	0.28192	PPP2R3C
HP	Complement deficiency	56	2	6.32398	0.0392646	0.28192	C4A,C4B
HP	Delayed skeletal maturation	341	5	2.59636	0.0396011	0.283203	MADD,GTF2E2,THRA,PPP2R3C,SRP54
HP	Abnormality of the anus	234	4	3.02686	0.0406306	0.289413	IKZF3,PGAP3,NFKB1,PPP2R3C
HP	Abnormal renal cortex morphology	238	4	2.97599	0.0428328	0.294694	NUP160,C4A,C4B,HLA-B
HP	Abnormal spinal cord physiology	8	1	22.1339	0.0443272	0.294694	GTF2E2
HP	Airway hyperresponsiveness	8	1	22.1339	0.0443272	0.294694	TNF
HP	Abnormal spleen morphology	592	7	2.09375	0.0420356	0.294694	IKZF3,CD27,C4A,HLA-B,NFKB1,NFKBIA,PPP2R3C
HP	Deformed rib cage	8	1	22.1339	0.0443272	0.294694	SRP54
HP	Pulmonary infiltrates	58	2	6.10591	0.0418562	0.294694	C4A,HLA-B
HP	Abnormality of complement system	59	2	6.00242	0.0431759	0.294694	C4A,C4B
HP	Retinopathy	139	3	3.82169	0.0423666	0.294694	C4A,C4B,HLA-B
HP	Premature arteriosclerosis	8	1	22.1339	0.0443272	0.294694	WRN
HP	C1-C2 vertebral abnormality	8	1	22.1339	0.0443272	0.294694	MADD
HP	Impaired neutrophil chemotaxis	8	1	22.1339	0.0443272	0.294694	SRP54
HP	Intraventricular hemorrhage	8	1	22.1339	0.0443272	0.294694	NFIA
HP	Abnormal femoral torsion	8	1	22.1339	0.0443272	0.294694	MADD
HP	Abnormal skin adnexa morphology	1464	13	1.57236	0.0431014	0.294694	MADD,AHI1,GTF2E2,WRN,PGAP3,RAB7A,C4A,C4B,HLA-B,HLA-C,NFKB1,NFKBIA,PPP2R3C
HP	Aplasia/Hypoplasia of the sweat glands	8	1	22.1339	0.0443272	0.294694	NFKBIA
HP	Proximal femoral epiphysiolysis	8	1	22.1339	0.0443272	0.294694	SRP54
HP	Long-tract signs	8	1	22.1339	0.0443272	0.294694	GTF2E2
HP	Proximal femoral metaphyseal irregularity	8	1	22.1339	0.0443272	0.294694	SRP54
HP	Elevated erythrocyte sedimentation rate	60	2	5.90238	0.0445112	0.294825	HLA-B,NFKBIL1
HP	Abnormal cellular physiology	602	7	2.05897	0.045464	0.297912	SPI1,GTF2E2,CD27,CISD2,NFKB1,NFKBIA,SRP54
HP	Migraine	143	3	3.71479	0.0454752	0.297912	C4A,HLA-B,TNF
HP	Sparse scalp hair	143	3	3.71479	0.0454752	0.297912	GTF2E2,WRN,NFKBIA
HP	Abnormal morphology of the abdominal musculature	61	2	5.80562	0.045862	0.299354	MANBA,PPP2R3C
HP	Splenomegaly	477	6	2.22731	0.0464839	0.302314	IKZF3,CD27,C4A,HLA-B,NFKB1,NFKBIA
HP	Abnormal erythrocyte sedimentation rate	62	2	5.71198	0.0472279	0.306044	HLA-B,NFKBIL1
HP	Proximal femoral metaphyseal abnormality	9	1	19.6746	0.049733	0.309512	SRP54
HP	Abnormal rib ossification	9	1	19.6746	0.049733	0.309512	SRP54
HP	Abnormal hemoglobin concentration	9	1	19.6746	0.049733	0.309512	MADD
HP	Nail pits	9	1	19.6746	0.049733	0.309512	HLA-C
HP	Hypokalemic metabolic alkalosis	9	1	19.6746	0.049733	0.309512	HLA-B
HP	Swan neck-like deformities of the fingers	9	1	19.6746	0.049733	0.309512	NFKBIL1
HP	Abnormal endocardium morphology	64	2	5.53348	0.0500047	0.309512	C4A,HLA-B
HP	Acantholysis	9	1	19.6746	0.049733	0.309512	HLA-B
HP	Congenital exfoliative erythroderma	9	1	19.6746	0.049733	0.309512	GTF2E2
HP	Reduction of neutrophil motility	9	1	19.6746	0.049733	0.309512	SRP54
HP	Diabetes insipidus	64	2	5.53348	0.0500047	0.309512	HLA-B,CISD2
HP	Axonal degeneration/regeneration	9	1	19.6746	0.049733	0.309512	RAB7A
HP	Hypoplasia of mandible relative to maxilla	9	1	19.6746	0.049733	0.309512	GTF2E2
HP	Abnormal exteroceptive sensation	252	4	2.81066	0.051075	0.31505	MADD,RAB7A,C4A,HLA-B
HP	Abnormality of the spleen	619	7	2.00242	0.0517126	0.317891	IKZF3,CD27,C4A,HLA-B,NFKB1,NFKBIA,PPP2R3C
HP	Leukopenia	151	3	3.51798	0.0520282	0.318739	C4A,C4B,SRP54
HP	Acne	68	2	5.20798	0.0557322	0.322707	C4A,HLA-B
HP	Increased B cell count	10	1	17.7071	0.0551093	0.322707	NFKBIA
HP	Antinuclear antibody positivity	68	2	5.20798	0.0557322	0.322707	C4A,C4B
HP	Tiger tail banding	10	1	17.7071	0.0551093	0.322707	GTF2E2
HP	Chronic neutropenia	10	1	17.7071	0.0551093	0.322707	SRP54
HP	Perianal abscess	10	1	17.7071	0.0551093	0.322707	IKZF3
HP	Decreased circulating total IgM	68	2	5.20798	0.0557322	0.322707	SPI1,NFKBIA
HP	Abnormal circulating free T4 concentration	10	1	17.7071	0.0551093	0.322707	MADD
HP	Myofiber disarray	10	1	17.7071	0.0551093	0.322707	MYBPC3
HP	Recurrent pharyngitis	10	1	17.7071	0.0551093	0.322707	HLA-B
HP	Oligosacchariduria	10	1	17.7071	0.0551093	0.322707	MANBA
HP	Lower-limb metaphyseal irregularity	10	1	17.7071	0.0551093	0.322707	SRP54
HP	Cervical subluxation	10	1	17.7071	0.0551093	0.322707	MADD
HP	Elongated superior cerebellar peduncle	10	1	17.7071	0.0551093	0.322707	AHI1
HP	Abnormality of neutrophils	255	4	2.77759	0.0529495	0.322707	SPI1,GTF2E2,HLA-B,SRP54
HP	Abnormal oral mucosa morphology	374	5	2.36727	0.0553596	0.322707	CD27,C4A,C4B,HLA-B,SRP54
HP	Enlargement of the costochondral junction	10	1	17.7071	0.0551093	0.322707	SRP54
HP	Abnormal nephron morphology	260	4	2.72418	0.0561584	0.32413	NUP160,C4A,C4B,HLA-B
HP	Neonatal respiratory distress	156	3	3.40522	0.056348	0.324181	MADD,RAPSN,SRP54
HP	Recurrent sinopulmonary infections	69	2	5.13251	0.0571992	0.325945	NFKB1,SRP54
HP	Abnormality of the lymphatic system	769	8	1.8421	0.056967	0.325945	IKZF3,CD27,C4A,C4B,HLA-B,NFKB1,NFKBIA,PPP2R3C
HP	Squamous cell carcinoma	69	2	5.13251	0.0571992	0.325945	GTF2E2,WRN
HP	Abnormal cellular phenotype	635	7	1.95197	0.058088	0.329962	SPI1,GTF2E2,CD27,CISD2,NFKB1,NFKBIA,SRP54
HP	Decreased circulating IgA level	70	2	5.05918	0.0586798	0.331227	SPI1,NFKBIA
HP	Multiple joint contractures	70	2	5.05918	0.0586798	0.331227	RAPSN,GTF2E2
HP	Hemolytic anemia	159	3	3.34097	0.0590212	0.33211	C4A,C4B,NFKB1
HP	Abnormality of the nail	509	6	2.08729	0.0606002	0.333673	GTF2E2,PGAP3,RAB7A,HLA-B,HLA-C,NFKBIA
HP	Enthesitis	11	1	16.0974	0.0604563	0.333673	HLA-B
HP	Split nail	11	1	16.0974	0.0604563	0.333673	GTF2E2
HP	Confusion	71	2	4.98793	0.0601739	0.333673	C4A,HLA-B
HP	Bronchoconstriction	11	1	16.0974	0.0604563	0.333673	TNF
HP	Scleroderma	11	1	16.0974	0.0604563	0.333673	WRN
HP	Orthopnea	71	2	4.98793	0.0601739	0.333673	MYBPC3,RAPSN
HP	Abnormal hemoglobin	72	2	4.91865	0.0616813	0.335908	WRN,SRP54
HP	Exocrine pancreatic insufficiency	72	2	4.91865	0.0616813	0.335908	MADD,SRP54
HP	Gastrointestinal hemorrhage	162	3	3.2791	0.0617547	0.335908	C4A,HLA-B,CISD2
HP	Anemia due to reduced life span of red cells	162	3	3.2791	0.0617547	0.335908	C4A,C4B,NFKB1
HP	Impaired collagen-induced platelet aggregation	12	1	14.756	0.0657742	0.342715	CISD2
HP	Abnormal superior cerebellar peduncle morphology	12	1	14.756	0.0657742	0.342715	AHI1
HP	Reduced circulating vitamin A concentration	12	1	14.756	0.0657742	0.342715	SRP54
HP	Abnormal stomach morphology	275	4	2.57558	0.066418	0.342715	PTPRJ,CISD2,NFKB1,PPP2R3C
HP	Hypokalemic alkalosis	12	1	14.756	0.0657742	0.342715	HLA-B
HP	Numerous pigmented freckles	12	1	14.756	0.0657742	0.342715	GTF2E2
HP	Abnormality of exocrine pancreas physiology	74	2	4.78571	0.0647351	0.342715	MADD,SRP54
HP	Gastrointestinal carcinoma	75	2	4.7219	0.0662812	0.342715	PTPRJ,WRN
HP	Low-set nipples	12	1	14.756	0.0657742	0.342715	GTF2E2
HP	Back pain	74	2	4.78571	0.0647351	0.342715	WRN,HLA-B
HP	Glossitis	12	1	14.756	0.0657742	0.342715	HLA-B
HP	Malignant gastrointestinal tract tumors	75	2	4.7219	0.0662812	0.342715	PTPRJ,WRN
HP	Oligoarthritis	12	1	14.756	0.0657742	0.342715	HLA-B
HP	Eczema	167	3	3.18092	0.0664429	0.342715	GTF2E2,NFKBIA,SRP54
HP	Chronic hepatitis	12	1	14.756	0.0657742	0.342715	C4B
HP	Abnormal consumption behavior	274	4	2.58498	0.0657046	0.342715	C4A,C4B,HLA-B,CISD2
HP	Migraine with aura	12	1	14.756	0.0657742	0.342715	TNF
HP	Metaphyseal sclerosis	12	1	14.756	0.0657742	0.342715	SRP54
HP	Constitutional symptom	1238	11	1.57333	0.0668312	0.343731	MYBPC3,NUP160,RAPSN,SPI1,WRN,C4A,C4B,HLA-B,NFKBIL1,NFKB1,SRP54
HP	Abnormality of skeletal maturation	395	5	2.24141	0.0670905	0.344078	MADD,GTF2E2,THRA,PPP2R3C,SRP54
HP	Hypohidrosis	76	2	4.65977	0.0678399	0.345945	MADD,NFKBIA
HP	Lipoatrophy	76	2	4.65977	0.0678399	0.345945	MYBPC3,WRN
HP	Fatigable weakness of neck muscles	13	1	13.6209	0.0710629	0.348519	RAPSN
HP	Abnormal circulating vitamin A concentration	13	1	13.6209	0.0710629	0.348519	SRP54
HP	Monocytosis	13	1	13.6209	0.0710629	0.348519	SRP54
HP	Low levels of vitamin K	13	1	13.6209	0.0710629	0.348519	SRP54
HP	Decreased miniature endplate potentials	13	1	13.6209	0.0710629	0.348519	RAPSN
HP	Absent axillary hair	13	1	13.6209	0.0710629	0.348519	PPP2R3C
HP	Posterior pharyngeal cleft	13	1	13.6209	0.0710629	0.348519	NFKB1
HP	Duplication of the distal phalanx of hand	13	1	13.6209	0.0710629	0.348519	PPP2R3C
HP	Viral encephalitis	13	1	13.6209	0.0710629	0.348519	CD27
HP	Ventricular septal hypertrophy	13	1	13.6209	0.0710629	0.348519	MYBPC3
HP	Shortening of all distal phalanges of the fingers	13	1	13.6209	0.0710629	0.348519	PGAP3
HP	Overfolded helix	78	2	4.54029	0.0709942	0.348519	NFIA,PPP2R3C
HP	Absent palmar crease	13	1	13.6209	0.0710629	0.348519	RAPSN
HP	Abnormality of vitamin K metabolism	13	1	13.6209	0.0710629	0.348519	SRP54
HP	Abnormality of the kidney	1413	12	1.50379	0.0732942	0.358483	NUP160,PTPRJ,NFIA,AHI1,WRN,PGAP3,C4A,C4B,HLA-B,CISD2,PPP2R3C,SRP54
HP	Ophthalmoparesis	285	4	2.48521	0.0737799	0.358902	RAPSN,AHI1,HLA-B,CISD2
HP	Hypertension	406	5	2.18068	0.0737675	0.358902	WRN,C4A,C4B,CYP21A2,HLA-B
HP	Abnormality of the hypothalamus-pituitary axis	407	5	2.17532	0.0743927	0.359932	MADD,AHI1,NFKBIA,PPP2R3C,SRP54
HP	Omphalocele	80	2	4.42679	0.0741965	0.359932	THRA,PPP2R3C
HP	Low back pain	14	1	12.648	0.0763228	0.360525	WRN
HP	Decreased compound muscle action potential amplitude	14	1	12.648	0.0763228	0.360525	RAB7A
HP	White forelock	14	1	12.648	0.0763228	0.360525	WRN
HP	Gastrointestinal infarctions	14	1	12.648	0.0763228	0.360525	HLA-B
HP	Abnormal enzyme activity in cultured fibroblasts	14	1	12.648	0.0763228	0.360525	MANBA
HP	Extra-axial cerebrospinal fluid accumulation	14	1	12.648	0.0763228	0.360525	MADD
HP	Bronchospasm	14	1	12.648	0.0763228	0.360525	GTF2E2
HP	Metaphyseal chondrodysplasia	14	1	12.648	0.0763228	0.360525	SRP54
HP	Pili torti	14	1	12.648	0.0763228	0.360525	WRN
HP	Abnormal helix morphology	179	3	2.96768	0.0783513	0.368169	NFIA,PGAP3,PPP2R3C
HP	Abnormality on pulmonary function testing	179	3	2.96768	0.0783513	0.368169	RAPSN,HLA-B,NFKB1
HP	Limitation of joint mobility	414	5	2.13854	0.0788528	0.369558	WRN,HLA-B,NFKBIL1,CISD2,PPP2R3C
HP	Pain	824	8	1.71914	0.0798619	0.373313	MYBPC3,NUP160,WRN,C4A,HLA-B,NFKBIL1,NFKB1,SRP54
HP	Hip flexor weakness	15	1	11.8048	0.081554	0.373443	RAPSN
HP	Severe varicella zoster infection	15	1	11.8048	0.081554	0.373443	CD27
HP	Defective DNA repair after ultraviolet radiation damage	15	1	11.8048	0.081554	0.373443	GTF2E2
HP	Decreased size of nerve terminals	15	1	11.8048	0.081554	0.373443	RAPSN
HP	Recurrent bronchopulmonary infections	15	1	11.8048	0.081554	0.373443	GTF2E2
HP	Moyamoya phenomenon	15	1	11.8048	0.081554	0.373443	NFIA
HP	Venous thrombosis	84	2	4.21599	0.0807398	0.373443	C4A,HLA-B
HP	Abnormal cerebellar peduncle morphology	15	1	11.8048	0.081554	0.373443	AHI1
HP	Hematological neoplasm	296	4	2.39286	0.0823525	0.376139	IKZF3,CD27,NFKB1,SRP54
HP	Lateral ventricle dilatation	87	2	4.07061	0.0857633	0.379825	AHI1,PGAP3
HP	Abnormality of the upper urinary tract	1442	12	1.47355	0.0837872	0.379825	NUP160,PTPRJ,NFIA,AHI1,WRN,PGAP3,C4A,C4B,HLA-B,CISD2,PPP2R3C,SRP54
HP	Pleural effusion	87	2	4.07061	0.0857633	0.379825	C4A,HLA-B
HP	Increased mean corpuscular hemoglobin concentration	16	1	11.067	0.0867566	0.379825	GTF2E2
HP	Abnormal urine cytology	185	3	2.87143	0.0846417	0.379825	C4A,C4B,HLA-B
HP	Hemoptysis	87	2	4.07061	0.0857633	0.379825	C4A,HLA-B
HP	Abnormal glucose homeostasis	694	7	1.78602	0.0858809	0.379825	MADD,SPI1,AHI1,WRN,CYP21A2,CISD2,SRP54
HP	Ankle weakness	16	1	11.067	0.0867566	0.379825	RAPSN
HP	Generalized hyperreflexia	16	1	11.067	0.0867566	0.379825	GTF2E2
HP	Abnormality of intracranial pressure	87	2	4.07061	0.0857633	0.379825	C4A,HLA-B
HP	Hematuria	185	3	2.87143	0.0846417	0.379825	C4A,C4B,HLA-B
HP	Abnormally folded helix	86	2	4.11794	0.0840781	0.379825	NFIA,PPP2R3C
HP	Alacrima	16	1	11.067	0.0867566	0.379825	MADD
HP	Abnormal brainstem white matter morphology	16	1	11.067	0.0867566	0.379825	AHI1
HP	Hypopituitarism	184	3	2.88703	0.0835782	0.379825	MADD,NFKBIA,SRP54
HP	Increased intracranial pressure	87	2	4.07061	0.0857633	0.379825	C4A,HLA-B
HP	Abnormal ear morphology	1611	13	1.42888	0.0867276	0.379825	MADD,RAPSN,SPI1,NFIA,AHI1,GTF2E2,PGAP3,C4B,HLA-B,NFKB1,NFKBIA,PPP2R3C,SRP54
HP	Abnormal granulocyte morphology	302	4	2.34532	0.0872346	0.380988	SPI1,GTF2E2,HLA-B,SRP54
HP	Hepatitis	89	2	3.97913	0.0891651	0.387533	SPI1,C4B
HP	Convex nasal ridge	89	2	3.97913	0.0891651	0.387533	WRN,PPP2R3C
HP	Aplasia/Hypoplasia of the palmar creases	17	1	10.416	0.0919308	0.388273	RAPSN
HP	Pancreatitis	90	2	3.93492	0.0908813	0.388273	C4A,HLA-B
HP	Lymphoproliferative disorder	17	1	10.416	0.0919308	0.388273	CD27
HP	Autoamputation	17	1	10.416	0.0919308	0.388273	RAB7A
HP	Polyarticular arthritis	17	1	10.416	0.0919308	0.388273	NFKBIL1
HP	Anterior uveitis	17	1	10.416	0.0919308	0.388273	HLA-B
HP	Steroid-resistant nephrotic syndrome	17	1	10.416	0.0919308	0.388273	NUP160
HP	Abnormality of binocular vision	90	2	3.93492	0.0908813	0.388273	RAPSN,HLA-B
HP	Abnormality of pulmonary circulation	191	3	2.78123	0.0911479	0.388273	MYBPC3,C4A,HLA-B
HP	Abnormal hair morphology	1304	11	1.4937	0.0918589	0.388273	MADD,AHI1,GTF2E2,WRN,PGAP3,C4A,C4B,HLA-B,NFKB1,NFKBIA,PPP2R3C
HP	Diplopia	90	2	3.93492	0.0908813	0.388273	RAPSN,HLA-B
HP	Left bundle branch block	17	1	10.416	0.0919308	0.388273	MYBPC3
HP	Avascular necrosis	91	2	3.89168	0.0926075	0.390212	C4A,HLA-B
HP	Pneumonia	309	4	2.29219	0.0931111	0.391416	CD27,C4B,NFKB1,SRP54
HP	Growth abnormality	2664	19	1.2629	0.0934865	0.392075	MADD,RAPSN,SPI1,NFIA,AHI1,GTF2E2,WRN,PGAP3,THRA,C4A,C4B,CYP21A2,HLA-B,NFKBIL1,CISD2,NFKB1,NFKBIA,PPP2R3C,SRP54
HP	Abnormal epidermal morphology	93	2	3.80799	0.0960894	0.393646	HLA-B,PPP2R3C
HP	Cutaneous melanoma	19	1	9.31955	0.102195	0.393646	WRN
HP	Metabolic alkalosis	18	1	9.8373	0.0970767	0.393646	HLA-B
HP	Concave nail	18	1	9.8373	0.0970767	0.393646	GTF2E2
HP	Broad face	18	1	9.8373	0.0970767	0.393646	NFIA
HP	Abnormality of neutrophil physiology	18	1	9.8373	0.0970767	0.393646	SRP54
HP	Hemiparesis	96	2	3.68899	0.101383	0.393646	C4A,HLA-B
HP	Abnormality of the pancreas	319	4	2.22033	0.101837	0.393646	MADD,C4A,HLA-B,SRP54
HP	Polyarticular arthropathy	19	1	9.31955	0.102195	0.393646	NFKBIL1
HP	Shallow anterior chamber	18	1	9.8373	0.0970767	0.393646	PGAP3
HP	Esotropia	199	3	2.66942	0.100147	0.393646	MADD,GTF2E2,PGAP3
HP	Neoplasm by anatomical site	861	8	1.64526	0.0981445	0.393646	SPI1,PTPRJ,GTF2E2,WRN,IKZF3,CD27,NFKB1,SRP54
HP	Neoplasm of the small intestine	18	1	9.8373	0.0970767	0.393646	WRN
HP	Decreased circulating vitamin E concentration	19	1	9.31955	0.102195	0.393646	SRP54
HP	Abnormal hair quantity	855	8	1.65681	0.0950202	0.393646	GTF2E2,WRN,C4A,C4B,HLA-B,NFKB1,NFKBIA,PPP2R3C
HP	Abnormal musculoskeletal physiology	1632	13	1.4105	0.094828	0.393646	MADD,RAPSN,SPI1,GTF2E2,WRN,THRA,RAB7A,C4A,HLA-B,NFKBIL1,CISD2,PPP2R3C,SRP54
HP	Left ventricular noncompaction	19	1	9.31955	0.102195	0.393646	MYBPC3
HP	Gastrointestinal stroma tumor	19	1	9.31955	0.102195	0.393646	NFKB1
HP	Abnormality of the breast	447	5	1.98066	0.101844	0.393646	MADD,GTF2E2,WRN,PGAP3,CYP21A2
HP	Neutropenia	200	3	2.65607	0.101297	0.393646	SPI1,GTF2E2,SRP54
HP	Cerebral dysmyelination	19	1	9.31955	0.102195	0.393646	GTF2E2
HP	Anterior rib cupping	19	1	9.31955	0.102195	0.393646	SRP54
HP	Decreased circulating IgG level	95	2	3.72782	0.0996094	0.393646	SPI1,NFKBIA
HP	Abnormal breast morphology	441	5	2.00761	0.0974259	0.393646	MADD,GTF2E2,WRN,PGAP3,CYP21A2
HP	Absence of subcutaneous fat	18	1	9.8373	0.0970767	0.393646	GTF2E2
HP	Triceps weakness	18	1	9.8373	0.0970767	0.393646	RAPSN
HP	Normocytic anemia	18	1	9.8373	0.0970767	0.393646	SRP54
HP	Abnormal monocyte morphology	19	1	9.31955	0.102195	0.393646	SRP54
HP	Abnormal circulating IgA level	96	2	3.68899	0.101383	0.393646	SPI1,NFKBIA
HP	Abnormal morphology of left ventricular trabeculae	19	1	9.31955	0.102195	0.393646	MYBPC3
HP	Abnormal myocardium morphology	581	6	1.82862	0.101185	0.393646	MYBPC3,GTF2E2,C4A,HLA-B,CISD2,SRP54
HP	Esophageal stricture	18	1	9.8373	0.0970767	0.393646	HLA-B
HP	Subcutaneous nodule	95	2	3.72782	0.0996094	0.393646	C4A,HLA-B
HP	Abnormality of DNA repair	19	1	9.31955	0.102195	0.393646	GTF2E2
HP	Onycholysis	19	1	9.31955	0.102195	0.393646	HLA-C
HP	Hip osteoarthritis	18	1	9.8373	0.0970767	0.393646	HLA-B
HP	Abnormal monocyte count	19	1	9.31955	0.102195	0.393646	SRP54
HP	Feeding difficulties in infancy	580	6	1.83177	0.100538	0.393646	RAPSN,AHI1,PGAP3,CISD2,NFKBIA,SRP54
HP	Papule	98	2	3.6137	0.104958	0.402565	C4A,HLA-B
HP	Abnormal thrombosis	203	3	2.61682	0.10478	0.402565	MYBPC3,C4A,HLA-B
HP	Intestinal hypoplasia	20	1	8.85357	0.107284	0.403722	RAPSN
HP	Entropion	20	1	8.85357	0.107284	0.403722	HLA-B
HP	Aortic regurgitation	99	2	3.5772	0.106759	0.403722	C4A,HLA-B
HP	Recurrent ear infections	20	1	8.85357	0.107284	0.403722	SRP54
HP	Weakness of long finger extensor muscles	20	1	8.85357	0.107284	0.403722	RAPSN
HP	Abnormal circulating vitamin E concentration	20	1	8.85357	0.107284	0.403722	SRP54
HP	Breathing dysregulation	20	1	8.85357	0.107284	0.403722	AHI1
HP	Hypertensive crisis	20	1	8.85357	0.107284	0.403722	HLA-B
HP	Abnormal morphology of myocardial trabeculae	20	1	8.85357	0.107284	0.403722	MYBPC3
HP	Patchy hypopigmentation of hair	21	1	8.43197	0.112346	0.407397	WRN
HP	Epicanthus	595	6	1.78559	0.110497	0.407397	MADD,SPI1,AHI1,GTF2E2,PGAP3,PPP2R3C
HP	Abnormal mean corpuscular hemoglobin concentration	21	1	8.43197	0.112346	0.407397	GTF2E2
HP	Abnormal circulating IgM level	101	2	3.50636	0.110386	0.407397	SPI1,NFKBIA
HP	Narrow greater sciatic notch	21	1	8.43197	0.112346	0.407397	SRP54
HP	Hemophagocytosis	21	1	8.43197	0.112346	0.407397	CD27
HP	Gastritis	21	1	8.43197	0.112346	0.407397	NFKB1
HP	Abnormal vascular physiology	327	4	2.16601	0.109093	0.407397	MYBPC3,C4A,C4B,HLA-B
HP	Diffuse cerebellar atrophy	21	1	8.43197	0.112346	0.407397	GTF2E2
HP	Abnormal femoral metaphysis morphology	21	1	8.43197	0.112346	0.407397	SRP54
HP	Abnormality of the costochondral junction	21	1	8.43197	0.112346	0.407397	SRP54
HP	Abnormality of salivation	208	3	2.55391	0.110694	0.407397	C4A,C4B,HLA-B
HP	Recurrent bacterial infections	209	3	2.5417	0.111892	0.407397	IKZF3,NFKBIA,SRP54
HP	Rheumatoid arthritis	21	1	8.43197	0.112346	0.407397	NFKBIL1
HP	Underdeveloped nasal alae	100	2	3.54143	0.108569	0.407397	MADD,PPP2R3C
HP	Anti-acetylcholine receptor antibody positivity	21	1	8.43197	0.112346	0.407397	RAPSN
HP	B-cell lymphoma	21	1	8.43197	0.112346	0.407397	IKZF3
HP	Renal salt wasting	21	1	8.43197	0.112346	0.407397	CYP21A2
HP	Neoplasm of the skin	211	3	2.5176	0.114305	0.412832	SPI1,GTF2E2,WRN
HP	Diabetes mellitus	463	5	1.91222	0.114133	0.412832	SPI1,AHI1,WRN,CISD2,SRP54
HP	Internal hemorrhage	333	4	2.12698	0.11469	0.413391	NFIA,C4A,HLA-B,CISD2
HP	Abnormality of the anterior pituitary	334	4	2.12062	0.115636	0.41476	MADD,NFKBIA,PPP2R3C,SRP54
HP	Abnormal greater sciatic notch morphology	22	1	8.0487	0.117381	0.41476	SRP54
HP	Abnormal left ventricular end-diastolic volume	22	1	8.0487	0.117381	0.41476	MYBPC3
HP	Increased left ventricular end-diastolic volume	22	1	8.0487	0.117381	0.41476	MYBPC3
HP	Impaired distal tactile sensation	22	1	8.0487	0.117381	0.41476	RAB7A
HP	Headache	335	4	2.11429	0.116585	0.41476	NUP160,C4A,HLA-B,TNF
HP	Abnormal sweat gland morphology	22	1	8.0487	0.117381	0.41476	NFKBIA
HP	Dystrophic toenail	22	1	8.0487	0.117381	0.41476	RAB7A
HP	Chondrocalcinosis	22	1	8.0487	0.117381	0.41476	WRN
HP	Concave nasal ridge	22	1	8.0487	0.117381	0.41476	NFKBIA
HP	Neoplasm	897	8	1.57923	0.118189	0.415978	SPI1,PTPRJ,GTF2E2,WRN,IKZF3,CD27,NFKB1,SRP54
HP	Peripheral neuropathy	468	5	1.89179	0.118121	0.415978	GTF2E2,RAB7A,HLA-B,CISD2,MANBA
HP	Increased blood pressure	469	5	1.88776	0.118927	0.417758	WRN,C4A,C4B,CYP21A2,HLA-B
HP	Death in adolescence	23	1	7.69876	0.122387	0.420048	MADD
HP	Adrenal hyperplasia	23	1	7.69876	0.122387	0.420048	CYP21A2
HP	Abdominal pain	339	4	2.08934	0.120418	0.420048	NUP160,C4A,HLA-B,SRP54
HP	Abnormal lower-limb metaphysis morphology	23	1	7.69876	0.122387	0.420048	SRP54
HP	Right atrial enlargement	23	1	7.69876	0.122387	0.420048	MYBPC3
HP	Agammaglobulinemia	23	1	7.69876	0.122387	0.420048	SPI1
HP	Abnormal neutrophil count	217	3	2.44799	0.121665	0.420048	SPI1,GTF2E2,SRP54
HP	Abnormal right atrium morphology	23	1	7.69876	0.122387	0.420048	MYBPC3
HP	Heat intolerance	23	1	7.69876	0.122387	0.420048	NFKBIA
HP	Immunodeficiency	217	3	2.44799	0.121665	0.420048	SPI1,NFKB1,SRP54
HP	Thoracic kyphoscoliosis	23	1	7.69876	0.122387	0.420048	RAPSN
HP	Abnormality of the ear	2376	17	1.26693	0.12115	0.420048	MADD,MYBPC3,RAPSN,SPI1,NFIA,AHI1,GTF2E2,PGAP3,C4A,C4B,HLA-B,CISD2,MANBA,NFKB1,NFKBIA,PPP2R3C,SRP54
HP	Glucose intolerance	475	5	1.86391	0.123821	0.424159	SPI1,AHI1,WRN,CISD2,SRP54
HP	Otitis media	344	4	2.05897	0.125289	0.427623	SPI1,C4B,NFKB1,NFKBIA
HP	Abnormality of the middle ear	616	6	1.72472	0.125309	0.427623	SPI1,AHI1,C4B,HLA-B,NFKB1,NFKBIA
HP	Abnormality of fluid regulation	761	7	1.62878	0.125762	0.428355	MYBPC3,NUP160,SPI1,C4A,HLA-B,NFKBIL1,NFKBIA
HP	Abnormal heart rate variability	24	1	7.37798	0.127367	0.429743	MADD
HP	Abdominal aortic aneurysm	24	1	7.37798	0.127367	0.429743	HLA-B
HP	Increased serum bile acid concentration	24	1	7.37798	0.127367	0.429743	SRP54
HP	Weakness of the intrinsic hand muscles	24	1	7.37798	0.127367	0.429743	RAPSN
HP	Panhypogammaglobulinemia	24	1	7.37798	0.127367	0.429743	GTF2E2
HP	Tented upper lip vermilion	111	2	3.19048	0.129001	0.430405	RAPSN,PGAP3
HP	Abnormal oral morphology	2218	16	1.27734	0.128697	0.430405	MADD,RAPSN,SPI1,NFIA,AHI1,GTF2E2,WRN,PGAP3,THRA,CD27,C4A,C4B,HLA-B,NFKBIA,PPP2R3C,SRP54
HP	Abnormal pituitary gland morphology	347	4	2.04117	0.128254	0.430405	MADD,NFKBIA,PPP2R3C,SRP54
HP	Abnormal thoracic spine morphology	111	2	3.19048	0.129001	0.430405	RAPSN,GTF2E2
HP	Abnormal oral cavity morphology	2218	16	1.27734	0.128697	0.430405	MADD,RAPSN,SPI1,NFIA,AHI1,GTF2E2,WRN,PGAP3,THRA,CD27,C4A,C4B,HLA-B,NFKBIA,PPP2R3C,SRP54
HP	Abnormality of the nose	1708	13	1.34773	0.128383	0.430405	MADD,RAPSN,SPI1,NFIA,AHI1,WRN,PGAP3,C4B,HLA-B,NFKB1,NFKBIA,PPP2R3C,SRP54
HP	Pancreatic hypoplasia	25	1	7.08286	0.132319	0.431841	SRP54
HP	Oculomotor apraxia	112	2	3.16199	0.130904	0.431841	AHI1,PGAP3
HP	Bilateral microphthalmos	25	1	7.08286	0.132319	0.431841	GTF2E2
HP	Increased circulating IgG level	25	1	7.08286	0.132319	0.431841	NFKBIA
HP	Metopic synostosis	25	1	7.08286	0.132319	0.431841	NFIA
HP	Elevated hemoglobin A1c	25	1	7.08286	0.132319	0.431841	WRN
HP	Muscular ventricular septal defect	25	1	7.08286	0.132319	0.431841	MYBPC3
HP	Esodeviation	225	3	2.36095	0.131754	0.431841	MADD,GTF2E2,PGAP3
HP	Prominent nasal tip	25	1	7.08286	0.132319	0.431841	MADD
HP	Abnormal circulating IgG level	112	2	3.16199	0.130904	0.431841	SPI1,NFKBIA
HP	Lymphocytosis	25	1	7.08286	0.132319	0.431841	NFKBIA
HP	Decreased lacrimation	25	1	7.08286	0.132319	0.431841	MADD
HP	Increased bone mineral density	113	2	3.13401	0.132812	0.431881	GTF2E2,WRN
HP	Abnormal blistering of the skin	113	2	3.13401	0.132812	0.431881	C4A,HLA-B
HP	Sudden cardiac death	114	2	3.10652	0.134728	0.436529	MYBPC3,HLA-B
HP	Aplasia/Hypoplasia involving the nose	114	2	3.10652	0.134728	0.436529	MADD,PPP2R3C
HP	Abnormal intestine morphology	775	7	1.59935	0.135197	0.437258	RAPSN,PTPRJ,AHI1,PGAP3,HLA-B,NFKBIA,SRP54
HP	Inflammation of the large intestine	115	2	3.0795	0.13665	0.440372	HLA-B,NFKBIA
HP	Broad-based gait	115	2	3.0795	0.13665	0.440372	GTF2E2,THRA
HP	Frontal upsweep of hair	26	1	6.81044	0.137244	0.440986	PPP2R3C
HP	Abnormality of blood circulation	356	4	1.98957	0.137332	0.440986	NFIA,C4A,HLA-B,CISD2
HP	Abnormal serum bile acid concentration	27	1	6.5582	0.142142	0.447622	SRP54
HP	Verrucae	27	1	6.5582	0.142142	0.447622	SPI1
HP	Hodgkin lymphoma	27	1	6.5582	0.142142	0.447622	CD27
HP	Hypohidrosis or hyperhidrosis	232	3	2.28972	0.140827	0.447622	MADD,HLA-B,NFKBIA
HP	Pulmonary edema	27	1	6.5582	0.142142	0.447622	MYBPC3
HP	Moderate global developmental delay	27	1	6.5582	0.142142	0.447622	MADD
HP	Ascending tubular aorta aneurysm	27	1	6.5582	0.142142	0.447622	HLA-B
HP	Abnormal morphology of the conjunctival vasculature	27	1	6.5582	0.142142	0.447622	MANBA
HP	Abnormality of masticatory muscle	27	1	6.5582	0.142142	0.447622	RAPSN
HP	Pustule	27	1	6.5582	0.142142	0.447622	HLA-B
HP	Phonophobia	27	1	6.5582	0.142142	0.447622	TNF
HP	Agenesis of corpus callosum	361	4	1.96201	0.142492	0.44794	NFIA,AHI1,GTF2E2,PPP2R3C
HP	Elevated hepatic transaminase	362	4	1.95659	0.143534	0.44964	WRN,HLA-B,NFKB1,SRP54
HP	Abnormality of the gastrointestinal tract	1738	13	1.32447	0.143492	0.44964	MADD,RAPSN,PTPRJ,AHI1,WRN,PGAP3,C4A,HLA-B,CISD2,NFKB1,NFKBIA,PPP2R3C,SRP54
HP	Abnormal lateral ventricle morphology	120	2	2.95119	0.146355	0.453417	AHI1,PGAP3
HP	Leiomyosarcoma	28	1	6.32398	0.147013	0.453417	PTPRJ
HP	Ectodermal dysplasia	28	1	6.32398	0.147013	0.453417	NFKBIA
HP	EMG: decremental response of compound muscle action potential to repetitive nerve stimulation	28	1	6.32398	0.147013	0.453417	RAPSN
HP	Cutaneous abscess	28	1	6.32398	0.147013	0.453417	IKZF3
HP	Abdominal symptom	1909	14	1.29859	0.145052	0.453417	MADD,NUP160,RAPSN,SPI1,AHI1,PGAP3,THRA,C4A,C4B,HLA-B,TNF,CISD2,NFKBIA,SRP54
HP	Uterine leiomyosarcoma	28	1	6.32398	0.147013	0.453417	PTPRJ
HP	Diastasis recti	28	1	6.32398	0.147013	0.453417	PPP2R3C
HP	Proteinuria	236	3	2.25091	0.146108	0.453417	NUP160,C4A,C4B
HP	Abnormal adipose tissue morphology	237	3	2.24141	0.14744	0.453952	MYBPC3,GTF2E2,WRN
HP	Reduced vital capacity	29	1	6.10591	0.151858	0.455066	RAPSN
HP	Recurrent lower respiratory tract infections	238	3	2.23199	0.148775	0.455066	CD27,C4B,NFKB1
HP	Slow-growing hair	29	1	6.10591	0.151858	0.455066	GTF2E2
HP	Reduced consciousness	238	3	2.23199	0.148775	0.455066	RAPSN,THRA,HLA-B
HP	Cupped ribs	29	1	6.10591	0.151858	0.455066	SRP54
HP	Ridged nail	29	1	6.10591	0.151858	0.455066	GTF2E2
HP	Lipodystrophy	121	2	2.9268	0.148314	0.455066	MYBPC3,WRN
HP	Broad neck	29	1	6.10591	0.151858	0.455066	RAPSN
HP	Tethered cord	29	1	6.10591	0.151858	0.455066	NFIA
HP	Mediastinal lymphadenopathy	29	1	6.10591	0.151858	0.455066	HLA-B
HP	Abnormality of body mass index	29	1	6.10591	0.151858	0.455066	THRA
HP	Abnormal parietal bone morphology	29	1	6.10591	0.151858	0.455066	PGAP3
HP	Decreased lymphocyte proliferation in response to mitogen	29	1	6.10591	0.151858	0.455066	CD27
HP	Abnormality of hair growth rate	29	1	6.10591	0.151858	0.455066	GTF2E2
HP	Abnormality of the endocrine system	1420	11	1.37168	0.149355	0.455066	MADD,SPI1,AHI1,WRN,THRA,CYP21A2,HLA-B,CISD2,NFKBIA,PPP2R3C,SRP54
HP	Epidermal thickening	369	4	1.91947	0.150916	0.455066	GTF2E2,WRN,HLA-B,SRP54
HP	Abnormality of skin adnexa physiology	241	3	2.20421	0.152806	0.457145	MADD,HLA-B,NFKBIA
HP	Progeroid facial appearance	30	1	5.90238	0.156676	0.461037	WRN
HP	Abnormality of hair growth	30	1	5.90238	0.156676	0.461037	GTF2E2
HP	Alkalosis	30	1	5.90238	0.156676	0.461037	HLA-B
HP	Abnormal conus terminalis morphology	30	1	5.90238	0.156676	0.461037	NFIA
HP	Abnormal skin morphology	1928	14	1.28579	0.154991	0.461037	RAPSN,NFIA,GTF2E2,WRN,PGAP3,THRA,C4A,C4B,HLA-B,MANBA,NFKB1,NFKBIA,PPP2R3C,SRP54
HP	Fragile nails	30	1	5.90238	0.156676	0.461037	GTF2E2
HP	Pancytopenia	125	2	2.83314	0.156206	0.461037	CD27,SRP54
HP	Cerebral hypomyelination	30	1	5.90238	0.156676	0.461037	PGAP3
HP	Purpura	125	2	2.83314	0.156206	0.461037	C4A,NFKB1
HP	Joint subluxation	30	1	5.90238	0.156676	0.461037	MADD
HP	Transitional cell carcinoma of the bladder	31	1	5.71198	0.161467	0.462255	PTPRJ
HP	Clitoral hypoplasia	31	1	5.71198	0.161467	0.462255	PPP2R3C
HP	Abnormality of jaw muscles	31	1	5.71198	0.161467	0.462255	RAPSN
HP	Panhypopituitarism	31	1	5.71198	0.161467	0.462255	MADD
HP	Aplasia/Hypoplasia of the pancreas	31	1	5.71198	0.161467	0.462255	SRP54
HP	Foamy urine	31	1	5.71198	0.161467	0.462255	NUP160
HP	Slender build	31	1	5.71198	0.161467	0.462255	WRN
HP	Sparse hair	377	4	1.87874	0.159538	0.462255	GTF2E2,WRN,NFKBIA,PPP2R3C
HP	Abnormal renal morphology	1116	9	1.428	0.158695	0.462255	NUP160,NFIA,AHI1,PGAP3,C4A,C4B,HLA-B,PPP2R3C,SRP54
HP	Broad palm	31	1	5.71198	0.161467	0.462255	PPP2R3C
HP	Abnormal nipple morphology	246	3	2.15941	0.159606	0.462255	MADD,GTF2E2,PGAP3
HP	Esophageal stenosis	31	1	5.71198	0.161467	0.462255	HLA-B
HP	Syringomyelia	31	1	5.71198	0.161467	0.462255	NFIA
HP	Abnormality of the distal phalanx of the thumb	31	1	5.71198	0.161467	0.462255	PPP2R3C
HP	Anhidrosis	31	1	5.71198	0.161467	0.462255	NFKBIA
HP	Aplasia/Hypoplasia of the clitoris	31	1	5.71198	0.161467	0.462255	PPP2R3C
HP	Coronal craniosynostosis	31	1	5.71198	0.161467	0.462255	GTF2E2
HP	Paresthesia	128	2	2.76674	0.162181	0.463558	C4A,HLA-B
HP	Abnormal nasal dorsum morphology	249	3	2.13339	0.163733	0.46725	WRN,NFKBIA,PPP2R3C
HP	Skin nodule	129	2	2.74529	0.164182	0.467789	C4A,HLA-B
HP	Congenital hypothyroidism	32	1	5.53348	0.166233	0.471386	THRA
HP	Hereditary nonpolyposis colorectal carcinoma	32	1	5.53348	0.166233	0.471386	PTPRJ
HP	Ovoid vertebral bodies	32	1	5.53348	0.166233	0.471386	SRP54
HP	Weight loss	384	4	1.84449	0.16724	0.473495	C4A,C4B,HLA-B,NFKBIL1
HP	Decreased response to growth hormone stimulation test	131	2	2.70338	0.168199	0.474713	MADD,SRP54
HP	Sudden death	131	2	2.70338	0.168199	0.474713	MYBPC3,HLA-B
HP	Edema	672	6	1.58099	0.169523	0.477698	MYBPC3,NUP160,C4A,HLA-B,NFKBIL1,NFKBIA
HP	Bladder carcinoma	33	1	5.3658	0.170972	0.478492	PTPRJ
HP	Low levels of vitamin D	33	1	5.3658	0.170972	0.478492	SRP54
HP	Abnormal urine protein level	254	3	2.09139	0.170686	0.478492	NUP160,C4A,C4B
HP	Abnormal bleeding	528	5	1.67681	0.171138	0.478492	NFIA,C4A,HLA-B,CISD2,NFKB1
HP	Adipose tissue loss	33	1	5.3658	0.170972	0.478492	GTF2E2
HP	Small for gestational age	255	3	2.08319	0.172088	0.480063	GTF2E2,PPP2R3C,SRP54
HP	Ascites	133	2	2.66273	0.172234	0.480063	MYBPC3,CD27
HP	Abnormal enzyme concentration or activity	676	6	1.57164	0.172928	0.480978	WRN,PGAP3,HLA-B,MANBA,NFKB1,SRP54
HP	Abnormal sputum	135	2	2.62328	0.176287	0.480978	C4A,HLA-B
HP	Acute hepatic failure	34	1	5.20798	0.175685	0.480978	HLA-B
HP	Abnormality of the abdominal wall	533	5	1.66108	0.175955	0.480978	NFIA,GTF2E2,THRA,MANBA,PPP2R3C
HP	Anterior pituitary hypoplasia	34	1	5.20798	0.175685	0.480978	MADD
HP	Abnormality of the mouth	2306	16	1.2286	0.17328	0.480978	MADD,RAPSN,SPI1,NFIA,AHI1,GTF2E2,WRN,PGAP3,THRA,CD27,C4A,C4B,HLA-B,NFKBIA,PPP2R3C,SRP54
HP	Stage 5 chronic kidney disease	134	2	2.64286	0.174258	0.480978	NUP160,AHI1
HP	Miscarriage	34	1	5.20798	0.175685	0.480978	WRN
HP	Cutaneous finger syndactyly	34	1	5.20798	0.175685	0.480978	PPP2R3C
HP	Abnormal granulocyte count	258	3	2.05897	0.176314	0.480978	SPI1,GTF2E2,SRP54
HP	Fetal akinesia sequence	34	1	5.20798	0.175685	0.480978	RAPSN
HP	Chest pain	134	2	2.64286	0.174258	0.480978	MYBPC3,HLA-B
HP	Systemic lupus erythematosus	34	1	5.20798	0.175685	0.480978	C4A
HP	Bladder neoplasm	34	1	5.20798	0.175685	0.480978	PTPRJ
HP	Auditory hypersensitivity	35	1	5.05918	0.180373	0.483959	TNF
HP	Gingivitis	35	1	5.05918	0.180373	0.483959	SRP54
HP	Abnormal pancreas size	35	1	5.05918	0.180373	0.483959	SRP54
HP	Large earlobe	35	1	5.05918	0.180373	0.483959	PGAP3
HP	Overlapping fingers	35	1	5.05918	0.180373	0.483959	MADD
HP	Duplication involving bones of the feet	136	2	2.60399	0.178319	0.483959	AHI1,PPP2R3C
HP	Metaphyseal dysplasia	35	1	5.05918	0.180373	0.483959	SRP54
HP	Ocular hypertension	35	1	5.05918	0.180373	0.483959	NFIA
HP	Renal neoplasm	137	2	2.58498	0.180356	0.483959	PTPRJ,WRN
HP	Bruxism	35	1	5.05918	0.180373	0.483959	PGAP3
HP	EMG: impaired neuromuscular transmission	35	1	5.05918	0.180373	0.483959	RAPSN
HP	Abnormality of the skeletal system	3224	21	1.15338	0.182137	0.487963	MADD,RAPSN,SPI1,NFIA,AHI1,GTF2E2,WRN,PGAP3,THRA,RAB7A,C4A,C4B,CYP21A2,HLA-B,HLA-C,NFKBIL1,CISD2,NFKB1,NFKBIA,PPP2R3C,SRP54
HP	Abnormal systemic blood pressure	540	5	1.63955	0.182794	0.488994	WRN,C4A,C4B,CYP21A2,HLA-B
HP	Accessory spleen	36	1	4.91865	0.185034	0.491326	PPP2R3C
HP	Aplasia/Hypoplasia of the abdominal wall musculature	36	1	4.91865	0.185034	0.491326	MANBA
HP	Asymmetry of intraocular pressure	36	1	4.91865	0.185034	0.491326	NFIA
HP	Persistence of hemoglobin F	36	1	4.91865	0.185034	0.491326	SRP54
HP	Anal atresia	139	2	2.54779	0.18444	0.491326	NFKB1,PPP2R3C
HP	Dyspareunia	37	1	4.78571	0.18967	0.494852	HLA-B
HP	Recurrent bronchitis	37	1	4.78571	0.18967	0.494852	NFKB1
HP	Abnormal peripheral action potential amplitude	37	1	4.78571	0.18967	0.494852	RAB7A
HP	Periodontitis	37	1	4.78571	0.18967	0.494852	SRP54
HP	Nephronophthisis	37	1	4.78571	0.18967	0.494852	AHI1
HP	Impaired tactile sensation	37	1	4.78571	0.18967	0.494852	RAB7A
HP	Osteosarcoma	37	1	4.78571	0.18967	0.494852	WRN
HP	Hypoplastic labia majora	37	1	4.78571	0.18967	0.494852	PPP2R3C
HP	Abnormal intraocular pressure	37	1	4.78571	0.18967	0.494852	NFIA
HP	Minimal change glomerulonephritis	37	1	4.78571	0.18967	0.494852	NUP160
HP	Combined immunodeficiency	37	1	4.78571	0.18967	0.494852	NFKB1
HP	Anterior pituitary dysgenesis	37	1	4.78571	0.18967	0.494852	MADD
HP	Exertional dyspnea	142	2	2.49396	0.190595	0.495823	MYBPC3,RAPSN
HP	Urinary tract neoplasm	142	2	2.49396	0.190595	0.495823	PTPRJ,WRN
HP	Heterotropia	269	3	1.97477	0.192069	0.498935	MADD,GTF2E2,PGAP3
HP	Vertigo	144	2	2.45933	0.194715	0.502175	C4A,HLA-B
HP	Impaired platelet aggregation	38	1	4.65977	0.194281	0.502175	CISD2
HP	Increased circulating IgM level	38	1	4.65977	0.194281	0.502175	NFKBIA
HP	Ichthyosis	144	2	2.45933	0.194715	0.502175	GTF2E2,SRP54
HP	Chronic pulmonary obstruction	38	1	4.65977	0.194281	0.502175	NFKB1
HP	Pre-capillary pulmonary hypertension	147	2	2.40914	0.200919	0.508674	MYBPC3,HLA-B
HP	Pulmonary arterial hypertension	147	2	2.40914	0.200919	0.508674	MYBPC3,HLA-B
HP	Large face	275	3	1.93169	0.200822	0.508674	RAPSN,NFIA,AHI1
HP	Renal insufficiency	413	4	1.71498	0.200578	0.508674	NUP160,AHI1,C4A,HLA-B
HP	Peptic ulcer	39	1	4.54029	0.198866	0.508674	CISD2
HP	Irritability	274	3	1.93874	0.199356	0.508674	NUP160,C4A,HLA-B
HP	Vertebral compression fracture	39	1	4.54029	0.198866	0.508674	SRP54
HP	Abnormal renal physiology	707	6	1.50273	0.200345	0.508674	NUP160,AHI1,C4A,C4B,HLA-B,CISD2
HP	Retinal coloboma	39	1	4.54029	0.198866	0.508674	AHI1
HP	Abnormal response to endocrine stimulation test	147	2	2.40914	0.200919	0.508674	MADD,SRP54
HP	Abnormality of the urinary system	2007	14	1.23518	0.200688	0.508674	NUP160,PTPRJ,NFIA,AHI1,WRN,PGAP3,C4A,C4B,CYP21A2,HLA-B,CISD2,MANBA,PPP2R3C,SRP54
HP	Abnormal urine carbohydrate level	39	1	4.54029	0.198866	0.508674	MANBA
HP	Acute lymphoblastic leukemia	39	1	4.54029	0.198866	0.508674	SRP54
HP	Akinesia	40	1	4.42679	0.203427	0.509276	RAPSN
HP	Elevated pulmonary artery pressure	148	2	2.39286	0.202993	0.509276	MYBPC3,HLA-B
HP	Molar tooth sign on MRI	40	1	4.42679	0.203427	0.509276	AHI1
HP	Falls	40	1	4.42679	0.203427	0.509276	RAPSN
HP	Aortic dissection	40	1	4.42679	0.203427	0.509276	HLA-B
HP	Non-Hodgkin lymphoma	40	1	4.42679	0.203427	0.509276	IKZF3
HP	Autoimmune hemolytic anemia	40	1	4.42679	0.203427	0.509276	NFKB1
HP	Abnormal platelet aggregation	40	1	4.42679	0.203427	0.509276	CISD2
HP	Elevated circulating luteinizing hormone level	41	1	4.31882	0.207962	0.515186	PPP2R3C
HP	Abnormality of the scalp hair	419	4	1.69042	0.207739	0.515186	MADD,GTF2E2,WRN,NFKBIA
HP	Abnormal lymphocyte proliferation	41	1	4.31882	0.207962	0.515186	CD27
HP	Aganglionic megacolon	151	2	2.34532	0.209232	0.515186	AHI1,PGAP3
HP	Abnormal cell proliferation	41	1	4.31882	0.207962	0.515186	CD27
HP	Plagiocephaly	151	2	2.34532	0.209232	0.515186	MADD,PGAP3
HP	Memory impairment	151	2	2.34532	0.209232	0.515186	C4A,HLA-B
HP	Abnormal endocrine physiology	150	2	2.36095	0.20715	0.515186	MADD,SRP54
HP	Thickened skin	418	4	1.69446	0.20654	0.515186	GTF2E2,WRN,HLA-B,SRP54
HP	Abnormal enteric ganglion morphology	151	2	2.34532	0.209232	0.515186	AHI1,PGAP3
HP	Abnormal liver morphology	870	7	1.42471	0.208498	0.515186	MADD,MYBPC3,SPI1,CD27,C4B,NFKBIA,SRP54
HP	Diffuse mesangial sclerosis	41	1	4.31882	0.207962	0.515186	NUP160
HP	Increased circulating IgE level	42	1	4.21599	0.212472	0.516785	NFKBIA
HP	Absent Achilles reflex	42	1	4.21599	0.212472	0.516785	RAB7A
HP	Malnutrition	42	1	4.21599	0.212472	0.516785	SRP54
HP	Abnormal pulmonary thoracic imaging finding	152	2	2.32989	0.211316	0.516785	C4A,HLA-B
HP	Chiari type I malformation	42	1	4.21599	0.212472	0.516785	NFIA
HP	Partial duplication of thumb phalanx	42	1	4.21599	0.212472	0.516785	PPP2R3C
HP	Abnormal enteric nervous system morphology	152	2	2.32989	0.211316	0.516785	AHI1,PGAP3
HP	Abnormal nervous system morphology	2904	19	1.15853	0.21098	0.516785	MADD,MYBPC3,RAPSN,SPI1,NFIA,AHI1,GTF2E2,WRN,PGAP3,RAB7A,CD27,C4A,C4B,HLA-B,CISD2,MANBA,NFKBIA,PPP2R3C,SRP54
HP	Abnormal autonomic nervous system morphology	152	2	2.32989	0.211316	0.516785	AHI1,PGAP3
HP	Abnormal external genitalia	1193	9	1.33583	0.212913	0.517157	MADD,RAPSN,AHI1,GTF2E2,WRN,C4A,CYP21A2,HLA-B,PPP2R3C
HP	Meningioma	43	1	4.11794	0.216958	0.517183	WRN
HP	Cough	154	2	2.29963	0.215493	0.517183	SPI1,HLA-B
HP	Abnormality of immune serum protein physiology	43	1	4.11794	0.216958	0.517183	NFKBIA
HP	Abnormal umbilical cord blood vessel morphology	43	1	4.11794	0.216958	0.517183	PGAP3
HP	Peritonitis	43	1	4.11794	0.216958	0.517183	NUP160
HP	Amaurosis fugax	43	1	4.11794	0.216958	0.517183	HLA-B
HP	Leukocytosis	154	2	2.29963	0.215493	0.517183	NFKBIA,SRP54
HP	First degree atrioventricular block	43	1	4.11794	0.216958	0.517183	MYBPC3
HP	Cranial nerve paralysis	284	3	1.87047	0.214143	0.517183	RAPSN,C4A,HLA-B
HP	Recurrent urinary tract infections	154	2	2.29963	0.215493	0.517183	HLA-B,CISD2
HP	Single umbilical artery	43	1	4.11794	0.216958	0.517183	PGAP3
HP	Depression	424	4	1.67049	0.213768	0.517183	C4A,C4B,HLA-B,CISD2
HP	Retinal degeneration	285	3	1.86391	0.215636	0.517183	AHI1,GTF2E2,WRN
HP	Oligomenorrhea	43	1	4.11794	0.216958	0.517183	CISD2
HP	Abnormal femoral neck morphology	155	2	2.28479	0.217585	0.517991	GTF2E2,SRP54
HP	Somatic sensory dysfunction	428	4	1.65487	0.218631	0.519103	MADD,RAB7A,C4A,HLA-B
HP	Abnormal cranial nerve physiology	287	3	1.85092	0.21863	0.519103	RAPSN,C4A,HLA-B
HP	Neck flexor weakness	44	1	4.02435	0.221419	0.519695	RAPSN
HP	Cardiac arrest	157	2	2.25569	0.221775	0.519695	MYBPC3,HLA-B
HP	Asthma	157	2	2.25569	0.221775	0.519695	C4B,TNF
HP	Pericardial effusion	44	1	4.02435	0.221419	0.519695	MYBPC3
HP	Partial duplication of the phalanx of hand	44	1	4.02435	0.221419	0.519695	PPP2R3C
HP	Spinal cord lesion	44	1	4.02435	0.221419	0.519695	NFIA
HP	Abnormal external nose morphology	883	7	1.40374	0.219674	0.519695	MADD,NFIA,AHI1,WRN,PGAP3,NFKBIA,PPP2R3C
HP	Abnormal labia majora morphology	44	1	4.02435	0.221419	0.519695	PPP2R3C
HP	Broad philtrum	44	1	4.02435	0.221419	0.519695	PGAP3
HP	Genital neoplasm	157	2	2.25569	0.221775	0.519695	PTPRJ,WRN
HP	Abnormal scalp morphology	431	4	1.64335	0.2223	0.520245	MADD,GTF2E2,WRN,NFKBIA
HP	Abnormal skeletal morphology	3108	20	1.13946	0.225085	0.523383	MADD,RAPSN,SPI1,NFIA,AHI1,GTF2E2,WRN,PGAP3,THRA,RAB7A,C4A,C4B,CYP21A2,HLA-B,HLA-C,NFKBIL1,NFKB1,NFKBIA,PPP2R3C,SRP54
HP	High pitched voice	45	1	3.93492	0.225855	0.523383	WRN
HP	Arthropathy	45	1	3.93492	0.225855	0.523383	NFKBIL1
HP	Fatigable weakness of skeletal muscles	45	1	3.93492	0.225855	0.523383	RAPSN
HP	Male hypogonadism	45	1	3.93492	0.225855	0.523383	CISD2
HP	Pterygium	45	1	3.93492	0.225855	0.523383	RAPSN
HP	Mitral regurgitation	159	2	2.22731	0.225973	0.523383	C4A,HLA-B
HP	Decreased/absent ankle reflexes	45	1	3.93492	0.225855	0.523383	RAB7A
HP	Chronic otitis media	161	2	2.19965	0.230179	0.526534	SPI1,NFKB1
HP	Delayed fine motor development	46	1	3.84938	0.230267	0.526534	NFIA
HP	Pelvic girdle muscle weakness	46	1	3.84938	0.230267	0.526534	RAPSN
HP	Gastrointestinal inflammation	161	2	2.19965	0.230179	0.526534	HLA-B,NFKBIA
HP	Corneal erosion	46	1	3.84938	0.230267	0.526534	HLA-B
HP	Telangiectasia	160	2	2.21339	0.228075	0.526534	WRN,PGAP3
HP	Abnormal macrophage morphology	46	1	3.84938	0.230267	0.526534	CD27
HP	Abnormal mediastinum morphology	46	1	3.84938	0.230267	0.526534	HLA-B
HP	Autoimmune thrombocytopenia	46	1	3.84938	0.230267	0.526534	NFKB1
HP	Periventricular leukomalacia	46	1	3.84938	0.230267	0.526534	GTF2E2
HP	Abnormal ocular adnexa morphology	1547	11	1.25907	0.231816	0.529402	MADD,RAPSN,SPI1,NFIA,AHI1,GTF2E2,PGAP3,C4A,HLA-B,MANBA,PPP2R3C
HP	Nail dysplasia	162	2	2.18607	0.232284	0.529796	GTF2E2,HLA-C
HP	Abnormal cartilage morphology	47	1	3.76748	0.234655	0.530485	HLA-B
HP	Scaling skin	47	1	3.76748	0.234655	0.530485	PPP2R3C
HP	Abnormality of vitamin D metabolism	47	1	3.76748	0.234655	0.530485	SRP54
HP	Abnormality of urine homeostasis	743	6	1.42992	0.234266	0.530485	NUP160,C4A,C4B,CYP21A2,HLA-B,MANBA
HP	Premature graying of hair	47	1	3.76748	0.234655	0.530485	WRN
HP	Thickened helices	47	1	3.76748	0.234655	0.530485	PGAP3
HP	Abnormal femur morphology	297	3	1.7886	0.23374	0.530485	MADD,GTF2E2,SRP54
HP	Abnormal distal phalanx morphology of finger	164	2	2.15941	0.236499	0.533982	PGAP3,PPP2R3C
HP	EEG with polyspike wave complexes	48	1	3.68899	0.239018	0.53496	PGAP3
HP	Neonatal hypoglycemia	48	1	3.68899	0.239018	0.53496	MADD
HP	Abnormality of the autonomic nervous system	300	3	1.77071	0.238316	0.53496	AHI1,PGAP3,CISD2
HP	Intellectual disability, moderate	165	2	2.14632	0.238609	0.53496	GTF2E2,PGAP3
HP	Self-mutilation	48	1	3.68899	0.239018	0.53496	MADD
HP	Hand muscle weakness	48	1	3.68899	0.239018	0.53496	RAPSN
HP	Abnormal glomerular mesangium morphology	48	1	3.68899	0.239018	0.53496	NUP160
HP	Blindness	301	3	1.76483	0.239845	0.536142	AHI1,C4A,HLA-B
HP	Hip dysplasia	166	2	2.13339	0.24072	0.537429	PGAP3,PPP2R3C
HP	Decreased number of peripheral myelinated nerve fibers	49	1	3.6137	0.243358	0.540628	RAB7A
HP	Chronic mucocutaneous candidiasis	49	1	3.6137	0.243358	0.540628	NFKBIA
HP	Weak cry	49	1	3.6137	0.243358	0.540628	RAPSN
HP	Abnormal fetal cardiovascular morphology	49	1	3.6137	0.243358	0.540628	PGAP3
HP	Abnormal pattern of respiration	753	6	1.41093	0.244043	0.54148	MYBPC3,RAPSN,AHI1,HLA-B,CISD2,SRP54
HP	Abnormal facial shape	1072	8	1.32143	0.245291	0.542238	RAPSN,NFIA,AHI1,GTF2E2,WRN,PGAP3,MANBA,PPP2R3C
HP	Abnormality of the face	2956	19	1.13815	0.245103	0.542238	MADD,NUP160,RAPSN,SPI1,NFIA,AHI1,GTF2E2,WRN,PGAP3,THRA,CD27,C4A,C4B,HLA-B,MANBA,NFKB1,NFKBIA,PPP2R3C,SRP54
HP	Abnormality of the ocular adnexa	1565	11	1.24459	0.245007	0.542238	MADD,RAPSN,SPI1,NFIA,AHI1,GTF2E2,PGAP3,C4A,HLA-B,MANBA,PPP2R3C
HP	Decreased adipose tissue	51	1	3.47199	0.251966	0.543095	GTF2E2
HP	Elevated circulating follicle stimulating hormone level	51	1	3.47199	0.251966	0.543095	PPP2R3C
HP	Impaired mastication	51	1	3.47199	0.251966	0.543095	HLA-B
HP	Pedal edema	51	1	3.47199	0.251966	0.543095	NFKBIA
HP	Cystic hygroma	51	1	3.47199	0.251966	0.543095	RAPSN
HP	Sparse pubic hair	51	1	3.47199	0.251966	0.543095	PPP2R3C
HP	Congenital abnormal hair pattern	308	3	1.72472	0.250603	0.543095	MADD,WRN,PPP2R3C
HP	Gastrointestinal ulcer	51	1	3.47199	0.251966	0.543095	CISD2
HP	Narrow forehead	170	2	2.08319	0.249177	0.543095	MADD,PPP2R3C
HP	Delayed gross motor development	454	4	1.5601	0.251005	0.543095	RAPSN,NFIA,AHI1,PGAP3
HP	Abnormal drinking behavior	51	1	3.47199	0.251966	0.543095	CISD2
HP	Abnormal circulating IgE level	50	1	3.54143	0.247674	0.543095	NFKBIA
HP	Polydipsia	50	1	3.54143	0.247674	0.543095	CISD2
HP	Reduced left ventricular ejection fraction	51	1	3.47199	0.251966	0.543095	MYBPC3
HP	Limited elbow extension	51	1	3.47199	0.251966	0.543095	PPP2R3C
HP	Abnormality of the voice	451	4	1.57048	0.247207	0.543095	RAPSN,GTF2E2,WRN,THRA
HP	Difficulty running	51	1	3.47199	0.251966	0.543095	RAPSN
HP	Abnormal myelination	606	5	1.46099	0.252033	0.543095	MADD,GTF2E2,PGAP3,RAB7A,MANBA
HP	Metaphyseal irregularity	50	1	3.54143	0.247674	0.543095	SRP54
HP	Abnormal left ventricular ejection fraction	51	1	3.47199	0.251966	0.543095	MYBPC3
HP	Papilloma	50	1	3.54143	0.247674	0.543095	SPI1
HP	Recurrent maladaptive behavior	1081	8	1.31043	0.252985	0.543664	MADD,NFIA,PGAP3,C4A,C4B,HLA-B,CISD2,MANBA
HP	Supernumerary nipple	52	1	3.40522	0.256234	0.543664	PGAP3
HP	Abnormality of the peripheral nervous system	457	4	1.54986	0.254818	0.543664	AHI1,PGAP3,RAB7A,CISD2
HP	Abnormal mitral valve physiology	172	2	2.05897	0.253411	0.543664	C4A,HLA-B
HP	Shoulder girdle muscle weakness	52	1	3.40522	0.256234	0.543664	RAPSN
HP	Delayed eruption of teeth	173	2	2.04707	0.25553	0.543664	THRA,SRP54
HP	Abnormal lower limb bone morphology	764	6	1.39061	0.254959	0.543664	MADD,AHI1,GTF2E2,WRN,PPP2R3C,SRP54
HP	Increased mean corpuscular volume	52	1	3.40522	0.256234	0.543664	SRP54
HP	Hypokinesia	52	1	3.40522	0.256234	0.543664	RAPSN
HP	Hypoplasia of the uterus	52	1	3.40522	0.256234	0.543664	PPP2R3C
HP	Bronchiectasis	173	2	2.04707	0.25553	0.543664	SPI1,NFKB1
HP	Carious teeth	172	2	2.05897	0.253411	0.543664	GTF2E2,SRP54
HP	Prematurely aged appearance	173	2	2.04707	0.25553	0.543664	GTF2E2,WRN
HP	Myalgia	174	2	2.0353	0.257649	0.545377	C4A,HLA-B
HP	Abnormal aortic valve physiology	174	2	2.0353	0.257649	0.545377	C4A,HLA-B
HP	Digestive system neoplasm	313	3	1.69717	0.25834	0.545553	PTPRJ,WRN,NFKB1
HP	Neoplasm of the gastrointestinal tract	313	3	1.69717	0.25834	0.545553	PTPRJ,WRN,NFKB1
HP	Abnormality of the liver	1088	8	1.302	0.259034	0.545735	MADD,MYBPC3,SPI1,CD27,C4B,NFKB1,NFKBIA,SRP54
HP	Abnormality of the musculoskeletal system	3713	23	1.09686	0.258743	0.545735	MADD,MYBPC3,RAPSN,SPI1,NFIA,AHI1,GTF2E2,WRN,PGAP3,THRA,RAB7A,C4A,C4B,CYP21A2,HLA-B,HLA-C,NFKBIL1,CISD2,MANBA,NFKB1,NFKBIA,PPP2R3C,SRP54
HP	Abnormality of multiple cell lineages in the bone marrow	175	2	2.02367	0.259769	0.546641	CD27,SRP54
HP	Right bundle branch block	53	1	3.34097	0.260479	0.547494	MYBPC3
HP	Osteopenia	315	3	1.68639	0.261446	0.548884	GTF2E2,NFKBIA,SRP54
HP	Anterior hypopituitarism	176	2	2.01218	0.261889	0.549172	MADD,SRP54
HP	Episodic tachypnea	54	1	3.2791	0.2647	0.552202	AHI1
HP	Abnormal reproductive system morphology	1424	10	1.24348	0.264873	0.552202	MADD,RAPSN,PTPRJ,AHI1,GTF2E2,WRN,C4A,CYP21A2,HLA-B,PPP2R3C
HP	Distal lower limb amyotrophy	54	1	3.2791	0.2647	0.552202	RAB7A
HP	Conical tooth	54	1	3.2791	0.2647	0.552202	NFKBIA
HP	Hammertoe	54	1	3.2791	0.2647	0.552202	RAB7A
HP	Sarcoma	178	2	1.98957	0.266132	0.553647	PTPRJ,WRN
HP	Abnormality of the orbital region	1593	11	1.22272	0.266182	0.553647	MADD,RAPSN,SPI1,NFIA,AHI1,GTF2E2,PGAP3,C4A,HLA-B,MANBA,PPP2R3C
HP	Myopathy	319	3	1.66525	0.267676	0.555466	MYBPC3,RAPSN,CISD2
HP	Short nose	319	3	1.66525	0.267676	0.555466	MADD,NFIA,PGAP3
HP	Abnormality of the axillary hair	55	1	3.21948	0.268899	0.556716	PPP2R3C
HP	Brittle hair	55	1	3.21948	0.268899	0.556716	GTF2E2
HP	Steppage gait	56	1	3.16199	0.273074	0.558277	RAB7A
HP	Craniosynostosis	180	2	1.96746	0.270376	0.558277	NFIA,GTF2E2
HP	Abnormal movements of face and head	56	1	3.16199	0.273074	0.558277	PGAP3
HP	Recurrent viral infections	56	1	3.16199	0.273074	0.558277	SRP54
HP	Abnormality of the urinary system physiology	1102	8	1.28546	0.271292	0.558277	NUP160,AHI1,C4A,C4B,CYP21A2,HLA-B,CISD2,MANBA
HP	Acute phase response	181	2	1.95659	0.272498	0.558277	HLA-B,NFKBIL1
HP	Premature loss of teeth	56	1	3.16199	0.273074	0.558277	SRP54
HP	Abnormal pelvic girdle bone morphology	624	5	1.41884	0.272158	0.558277	PGAP3,THRA,HLA-B,PPP2R3C,SRP54
HP	Abnormal pleura morphology	180	2	1.96746	0.270376	0.558277	C4A,HLA-B
HP	Ventricular fibrillation	56	1	3.16199	0.273074	0.558277	MYBPC3
HP	Transient ischemic attack	56	1	3.16199	0.273074	0.558277	MYBPC3
HP	Abnormal circulating hormone concentration	473	4	1.49743	0.27538	0.562067	MADD,AHI1,THRA,PPP2R3C
HP	Abnormal circulating enzyme concentration or activity	627	5	1.41205	0.275554	0.562067	WRN,PGAP3,HLA-B,NFKB1,SRP54
HP	Thoracic kyphosis	57	1	3.10652	0.277226	0.562919	GTF2E2
HP	Abnormality of the pubic hair	57	1	3.10652	0.277226	0.562919	PPP2R3C
HP	Abnormal circulating monocarboxylic acid concentration	57	1	3.10652	0.277226	0.562919	SRP54
HP	Respiratory insufficiency	628	5	1.4098	0.276688	0.562919	MADD,RAPSN,HLA-B,CISD2,SRP54
HP	Abnormality of the outer ear	1274	9	1.2509	0.277937	0.563725	MADD,RAPSN,SPI1,NFIA,AHI1,GTF2E2,PGAP3,PPP2R3C,SRP54
HP	Partial agenesis of the corpus callosum	58	1	3.05296	0.281355	0.564282	GTF2E2
HP	Wormian bones	58	1	3.05296	0.281355	0.564282	THRA
HP	Thoracic scoliosis	58	1	3.05296	0.281355	0.564282	RAPSN
HP	Juvenile onset	630	5	1.40533	0.27896	0.564282	MYBPC3,NUP160,WRN,RAB7A,NFKB1
HP	Thyroid carcinoma	58	1	3.05296	0.281355	0.564282	WRN
HP	Abnormal pitch	58	1	3.05296	0.281355	0.564282	WRN
HP	Abnormal macroscopic urine appearance	58	1	3.05296	0.281355	0.564282	NUP160
HP	Recurrent cutaneous fungal infections	58	1	3.05296	0.281355	0.564282	NFKBIA
HP	Fatigable weakness of respiratory muscles	58	1	3.05296	0.281355	0.564282	RAPSN
HP	Relative macrocephaly	58	1	3.05296	0.281355	0.564282	THRA
HP	Lack of skin elasticity	59	1	3.00121	0.285462	0.570606	WRN
HP	Abnormal anterior chamber morphology	59	1	3.00121	0.285462	0.570606	PGAP3
HP	Eosinophilia	59	1	3.00121	0.285462	0.570606	SRP54
HP	Abnormal large intestine morphology	331	3	1.60488	0.28649	0.572024	PTPRJ,HLA-B,NFKBIA
HP	Abnormal calvaria morphology	963	7	1.28712	0.2933	0.572452	MADD,NFIA,AHI1,GTF2E2,PGAP3,NFKB1,NFKBIA
HP	Labial hypoplasia	60	1	2.95119	0.289546	0.572452	PPP2R3C
HP	Abnormal mean corpuscular volume	60	1	2.95119	0.289546	0.572452	SRP54
HP	Hepatomegaly	641	5	1.38121	0.29154	0.572452	MADD,MYBPC3,CD27,NFKBIA,SRP54
HP	Elevated circulating C-reactive protein concentration	61	1	2.90281	0.293607	0.572452	NFKBIL1
HP	Recurrent mycobacterial infections	61	1	2.90281	0.293607	0.572452	NFKBIA
HP	Absent hair	61	1	2.90281	0.293607	0.572452	PPP2R3C
HP	Abnormal platelet function	60	1	2.95119	0.289546	0.572452	CISD2
HP	Proximal muscle weakness in upper limbs	61	1	2.90281	0.293607	0.572452	RAPSN
HP	Amenorrhea	191	2	1.85415	0.29372	0.572452	WRN,CISD2
HP	Demyelinating peripheral neuropathy	60	1	2.95119	0.289546	0.572452	MANBA
HP	Dyspnea	482	4	1.46947	0.287096	0.572452	MYBPC3,RAPSN,HLA-B,SRP54
HP	Optic neuropathy	61	1	2.90281	0.293607	0.572452	CISD2
HP	Atrioventricular valve regurgitation	191	2	1.85415	0.29372	0.572452	C4A,HLA-B
HP	Abnormal cry	61	1	2.90281	0.293607	0.572452	RAPSN
HP	Abnormal oral physiology	335	3	1.58571	0.292796	0.572452	C4A,C4B,HLA-B
HP	Abnormal sperm morphology	61	1	2.90281	0.293607	0.572452	PPP2R3C
HP	Type I diabetes mellitus	60	1	2.95119	0.289546	0.572452	SPI1
HP	Abnormal renal medulla morphology	61	1	2.90281	0.293607	0.572452	AHI1
HP	Narrow palate	191	2	1.85415	0.29372	0.572452	MADD,GTF2E2
HP	Duplication of thumb phalanx	61	1	2.90281	0.293607	0.572452	PPP2R3C
HP	Hemivertebrae	61	1	2.90281	0.293607	0.572452	MADD
HP	Chronic kidney disease	192	2	1.84449	0.295841	0.57596	NUP160,AHI1
HP	Abnormal germ cell morphology	62	1	2.85599	0.297646	0.57822	PPP2R3C
HP	Abnormal male germ cell morphology	62	1	2.85599	0.297646	0.57822	PPP2R3C
HP	Hernia of the abdominal wall	491	4	1.44254	0.298904	0.580035	NFIA,GTF2E2,THRA,PPP2R3C
HP	Abnormal circulating C-reactive protein concentration	63	1	2.81066	0.301663	0.582869	NFKBIL1
HP	Abnormality of the umbilical cord	63	1	2.81066	0.301663	0.582869	PGAP3
HP	Steatorrhea	63	1	2.81066	0.301663	0.582869	SRP54
HP	Abnormal peritoneum morphology	63	1	2.81066	0.301663	0.582869	NUP160
HP	Abnormality of the genitourinary system	2683	17	1.12196	0.305881	0.584423	MADD,NUP160,RAPSN,PTPRJ,NFIA,AHI1,GTF2E2,WRN,PGAP3,C4A,C4B,CYP21A2,HLA-B,CISD2,MANBA,PPP2R3C,SRP54
HP	Biparietal narrowing	65	1	2.72418	0.30963	0.584423	AHI1
HP	Decreased motor nerve conduction velocity	64	1	2.76674	0.305657	0.584423	RAB7A
HP	Erythroderma	65	1	2.72418	0.30963	0.584423	GTF2E2
HP	Type 1 muscle fiber predominance	65	1	2.72418	0.30963	0.584423	RAPSN
HP	Osteoarthritis	65	1	2.72418	0.30963	0.584423	HLA-B
HP	Abdominal wall defect	496	4	1.428	0.305499	0.584423	NFIA,GTF2E2,THRA,PPP2R3C
HP	Emphysema	65	1	2.72418	0.30963	0.584423	NFKB1
HP	Abnormal fingernail morphology	198	2	1.7886	0.308552	0.584423	GTF2E2,HLA-B
HP	Cupped ear	65	1	2.72418	0.30963	0.584423	PGAP3
HP	Coxa vara	65	1	2.72418	0.30963	0.584423	SRP54
HP	Short chin	64	1	2.76674	0.305657	0.584423	NFIA
HP	Atypical behavior	1812	12	1.17266	0.304767	0.584423	MADD,NFIA,AHI1,GTF2E2,PGAP3,C4A,C4B,HLA-B,TNF,CISD2,MANBA,SRP54
HP	Abnormal testis morphology	974	7	1.27259	0.303971	0.584423	MADD,RAPSN,AHI1,GTF2E2,WRN,C4A,HLA-B
HP	Hypoplastic female external genitalia	64	1	2.76674	0.305657	0.584423	PPP2R3C
HP	Anteriorly placed anus	65	1	2.72418	0.30963	0.584423	PGAP3
HP	Long palpebral fissure	64	1	2.76674	0.305657	0.584423	PGAP3
HP	Abnormal cerebral vascular morphology	345	3	1.53975	0.308621	0.584423	MYBPC3,NFIA,WRN
HP	Abnormal femoral neck/head morphology	198	2	1.7886	0.308552	0.584423	GTF2E2,SRP54
HP	Abnormal retinal morphology	975	7	1.27128	0.304946	0.584423	AHI1,GTF2E2,WRN,C4A,C4B,HLA-B,PPP2R3C
HP	Focal segmental glomerulosclerosis	64	1	2.76674	0.305657	0.584423	NUP160
HP	Neonatal hypotonia	197	2	1.79768	0.306436	0.584423	MADD,RAPSN
HP	Abnormal form of the vertebral bodies	346	3	1.5353	0.310207	0.584896	MADD,AHI1,SRP54
HP	Broad forehead	199	2	1.77961	0.310668	0.585151	MADD,NFIA
HP	Abnormal male external genitalia morphology	1146	8	1.2361	0.31107	0.585295	MADD,RAPSN,AHI1,GTF2E2,WRN,C4A,CYP21A2,HLA-B
HP	Neoplasm of the oral cavity	66	1	2.6829	0.313581	0.588168	WRN
HP	Neurogenic bladder	66	1	2.6829	0.313581	0.588168	CISD2
HP	Secondary amenorrhea	66	1	2.6829	0.313581	0.588168	WRN
HP	Abnormal Intonation	67	1	2.64286	0.317509	0.591827	WRN
HP	Rocker bottom foot	67	1	2.64286	0.317509	0.591827	WRN
HP	Neoplasm of the lung	67	1	2.64286	0.317509	0.591827	WRN
HP	Abnormal eosinophil count	67	1	2.64286	0.317509	0.591827	SRP54
HP	Female sexual dysfunction	67	1	2.64286	0.317509	0.591827	HLA-B
HP	Prenatal death	67	1	2.64286	0.317509	0.591827	WRN
HP	Abnormal finger phalanx morphology	664	5	1.33337	0.318236	0.592566	RAPSN,AHI1,PGAP3,NFKBIL1,PPP2R3C
HP	Recurrent otitis media	203	2	1.74455	0.319121	0.593599	C4B,NFKBIA
HP	Bone marrow hypocellularity	68	1	2.60399	0.321417	0.5954	SRP54
HP	Abscess	68	1	2.60399	0.321417	0.5954	IKZF3
HP	Abnormal motor nerve conduction velocity	68	1	2.60399	0.321417	0.5954	RAB7A
HP	Fat malabsorption	68	1	2.60399	0.321417	0.5954	SRP54
HP	Abnormal hair pattern	354	3	1.50061	0.322915	0.597559	MADD,WRN,PPP2R3C
HP	Abnormal atrioventricular valve physiology	206	2	1.71914	0.325449	0.598547	C4A,HLA-B
HP	Excessive daytime somnolence	69	1	2.56625	0.325302	0.598547	RAPSN
HP	Uterine neoplasm	69	1	2.56625	0.325302	0.598547	PTPRJ
HP	Reduced social reciprocity	69	1	2.56625	0.325302	0.598547	GTF2E2
HP	Abnormal vestibular function	206	2	1.71914	0.325449	0.598547	C4A,HLA-B
HP	Ectropion	69	1	2.56625	0.325302	0.598547	GTF2E2
HP	Abnormal nasolacrimal system morphology	70	1	2.52959	0.329166	0.604144	PPP2R3C
HP	Abnormal talus morphology	70	1	2.52959	0.329166	0.604144	WRN
HP	Tube feeding	208	2	1.70261	0.329662	0.604436	RAPSN,PGAP3
HP	Bronchitis	71	1	2.49396	0.333009	0.608708	NFKB1
HP	Renal cell carcinoma	71	1	2.49396	0.333009	0.608708	PTPRJ
HP	Cutis marmorata	71	1	2.49396	0.333009	0.608708	NFIA
HP	Abnormal bronchus morphology	210	2	1.68639	0.333868	0.609658	SPI1,NFKB1
HP	Abnormal bone marrow cell morphology	211	2	1.6784	0.335969	0.612871	CD27,SRP54
HP	Abnormal appendicular skeleton morphology	1852	12	1.14733	0.337031	0.612995	MADD,RAPSN,AHI1,GTF2E2,WRN,PGAP3,THRA,RAB7A,HLA-B,NFKBIL1,PPP2R3C,SRP54
HP	Abnormal emotion	680	5	1.302	0.337062	0.612995	NUP160,C4A,C4B,HLA-B,CISD2
HP	Breast carcinoma	72	1	2.45933	0.33683	0.612995	WRN
HP	Abnormal internal genitalia	522	4	1.35687	0.340103	0.613272	PTPRJ,GTF2E2,WRN,PPP2R3C
HP	Macrocytic anemia	73	1	2.42564	0.340631	0.613272	SRP54
HP	Apraxia	213	2	1.66264	0.340167	0.613272	AHI1,PGAP3
HP	Thromboembolic stroke	73	1	2.42564	0.340631	0.613272	MYBPC3
HP	Abnormality of connective tissue	1512	10	1.17111	0.338263	0.613272	MYBPC3,RAPSN,SPI1,NFIA,GTF2E2,WRN,THRA,HLA-B,PPP2R3C,SRP54
HP	Elevated circulating aspartate aminotransferase concentration	73	1	2.42564	0.340631	0.613272	WRN
HP	Female reproductive system neoplasm	73	1	2.42564	0.340631	0.613272	PTPRJ
HP	Bundle branch block	73	1	2.42564	0.340631	0.613272	MYBPC3
HP	Abnormal eyelid morphology	1343	9	1.18663	0.338328	0.613272	MADD,RAPSN,SPI1,NFIA,AHI1,GTF2E2,PGAP3,HLA-B,PPP2R3C
HP	Abnormal eosinophil morphology	73	1	2.42564	0.340631	0.613272	SRP54
HP	Abnormal facial skeleton morphology	1346	9	1.18398	0.341033	0.613382	MADD,RAPSN,SPI1,GTF2E2,PGAP3,C4B,NFKB1,NFKBIA,SRP54
HP	Type II diabetes mellitus	214	2	1.65487	0.342263	0.614977	AHI1,WRN
HP	Abnormal circulating luteinizing hormone concentration	74	1	2.39286	0.34441	0.616982	PPP2R3C
HP	Acute myeloid leukemia	74	1	2.39286	0.34441	0.616982	SRP54
HP	Elevated circulating alanine aminotransferase concentration	74	1	2.39286	0.34441	0.616982	WRN
HP	Gowers sign	75	1	2.36095	0.348169	0.623094	RAPSN
HP	Respiratory distress	218	2	1.62451	0.350631	0.626875	MYBPC3,SRP54
HP	Abnormal prosody	76	1	2.32989	0.351906	0.627905	WRN
HP	Abnormality of cranial sutures	372	3	1.428	0.35157	0.627905	NFIA,GTF2E2,THRA
HP	Gait disturbance	1191	8	1.1894	0.353349	0.629852	RAPSN,AHI1,GTF2E2,PGAP3,THRA,RAB7A,C4A,HLA-B
HP	Abnormality of secondary sexual hair	77	1	2.29963	0.355624	0.631399	PPP2R3C
HP	Melanoma	77	1	2.29963	0.355624	0.631399	WRN
HP	Pulmonary fibrosis	77	1	2.29963	0.355624	0.631399	HLA-B
HP	Cutaneous syndactyly	77	1	2.29963	0.355624	0.631399	PPP2R3C
HP	Abnormality of the male genitalia	1197	8	1.18343	0.359081	0.635448	MADD,RAPSN,AHI1,GTF2E2,WRN,C4A,CYP21A2,HLA-B
HP	Ovarian neoplasm	78	1	2.27015	0.35932	0.635448	WRN
HP	Aplasia/hypoplasia of the uterus	78	1	2.27015	0.35932	0.635448	PPP2R3C
HP	Telangiectasia of the skin	78	1	2.27015	0.35932	0.635448	WRN
HP	Abnormal cerebral artery morphology	79	1	2.24141	0.362996	0.639655	NFIA
HP	Lower limb amyotrophy	79	1	2.24141	0.362996	0.639655	RAB7A
HP	Abnormal phalangeal joint morphology of the hand	224	2	1.58099	0.363125	0.639655	RAPSN,NFKBIL1
HP	Bilateral sensorineural hearing impairment	79	1	2.24141	0.362996	0.639655	GTF2E2
HP	Abnormal midbrain morphology	80	1	2.21339	0.366652	0.644603	AHI1
HP	Diminished movement	80	1	2.21339	0.366652	0.644603	RAPSN
HP	Abnormal female reproductive system physiology	382	3	1.39061	0.367482	0.6448	WRN,HLA-B,CISD2
HP	Hyperkeratosis	226	2	1.567	0.367273	0.6448	WRN,HLA-B
HP	Impaired pain sensation	81	1	2.18607	0.370287	0.645933	MADD
HP	Duplication of phalanx of hand	227	2	1.5601	0.369343	0.645933	AHI1,PPP2R3C
HP	Left ventricular systolic dysfunction	81	1	2.18607	0.370287	0.645933	MYBPC3
HP	Pulmonary artery stenosis	81	1	2.18607	0.370287	0.645933	WRN
HP	Abnormal muscle fiber-type distribution	81	1	2.18607	0.370287	0.645933	RAPSN
HP	Congenital hip dislocation	81	1	2.18607	0.370287	0.645933	THRA
HP	Duplication of bones involving the upper extremities	228	2	1.55326	0.371412	0.646012	AHI1,PPP2R3C
HP	Narrow mouth	228	2	1.55326	0.371412	0.646012	MADD,NFIA
HP	Duplication of hand bones	228	2	1.55326	0.371412	0.646012	AHI1,PPP2R3C
HP	Abnormal circulating follicle-stimulating hormone concentration	82	1	2.15941	0.373902	0.646585	PPP2R3C
HP	Neoplasm of the respiratory system	82	1	2.15941	0.373902	0.646585	WRN
HP	Hypodontia	229	2	1.54648	0.373478	0.646585	NFKBIA,PPP2R3C
HP	Laryngomalacia	82	1	2.15941	0.373902	0.646585	WRN
HP	Hemiplegia/hemiparesis	229	2	1.54648	0.373478	0.646585	C4A,HLA-B
HP	Abnormality of the genital system	1723	11	1.13046	0.373062	0.646585	MADD,RAPSN,PTPRJ,AHI1,GTF2E2,WRN,C4A,CYP21A2,HLA-B,CISD2,PPP2R3C
HP	Prominent nasal bridge	230	2	1.53975	0.375542	0.648794	AHI1,PGAP3
HP	Functional abnormality of the inner ear	1046	7	1.18499	0.376004	0.648969	MYBPC3,AHI1,GTF2E2,C4A,HLA-B,CISD2,PPP2R3C
HP	Abnormality of the epiphysis of the femoral head	83	1	2.13339	0.377498	0.649673	SRP54
HP	External ear malformation	83	1	2.13339	0.377498	0.649673	SPI1
HP	Atherosclerosis	83	1	2.13339	0.377498	0.649673	WRN
HP	Abnormality of the chin	390	3	1.36209	0.380187	0.653673	MADD,NFIA,PGAP3
HP	Abnormal labia morphology	84	1	2.10799	0.381073	0.653802	PPP2R3C
HP	Abnormality of dental eruption	233	2	1.51993	0.381718	0.653802	THRA,SRP54
HP	Areflexia of lower limbs	84	1	2.10799	0.381073	0.653802	RAB7A
HP	Coarse facial features	233	2	1.51993	0.381718	0.653802	GTF2E2,PGAP3
HP	Cardiomyopathy	554	4	1.27849	0.383087	0.65552	MYBPC3,GTF2E2,HLA-B,CISD2
HP	Neoplasm of the genitourinary tract	234	2	1.51343	0.383772	0.656068	PTPRJ,WRN
HP	Neoplasm of the stomach	85	1	2.08319	0.384629	0.656282	PTPRJ
HP	Generalized amyotrophy	85	1	2.08319	0.384629	0.656282	RAPSN
HP	Thin vermilion border	394	3	1.34826	0.386527	0.658894	NFIA,PGAP3,PPP2R3C
HP	Lacrimation abnormality	86	1	2.05897	0.388165	0.659806	MADD
HP	Abnormal femoral epiphysis morphology	86	1	2.05897	0.388165	0.659806	SRP54
HP	Visual loss	236	2	1.50061	0.387873	0.659806	AHI1,HLA-B
HP	Apnea	237	2	1.49427	0.389919	0.662161	AHI1,CISD2
HP	Reduced bone mineral density	560	4	1.2648	0.391156	0.662382	GTF2E2,WRN,NFKBIA,SRP54
HP	Abnormal morphology of the nasal alae	560	4	1.2648	0.391156	0.662382	MADD,NFIA,AHI1,PPP2R3C
HP	Abnormal hip bone morphology	560	4	1.2648	0.391156	0.662382	PGAP3,THRA,HLA-B,PPP2R3C
HP	Abnormal CNS myelination	398	3	1.33471	0.392856	0.664634	MADD,GTF2E2,PGAP3
HP	Abnormality of the metopic suture	88	1	2.01218	0.395178	0.667304	NFIA
HP	CNS hypomyelination	88	1	2.01218	0.395178	0.667304	PGAP3
HP	Increased circulating gonadotropin level	89	1	1.98957	0.398655	0.671281	PPP2R3C
HP	Abnormal thorax morphology	899	6	1.18179	0.398344	0.671281	RAPSN,GTF2E2,WRN,PGAP3,CYP21A2,SRP54
HP	Arteriosclerosis	89	1	1.98957	0.398655	0.671281	WRN
HP	Abnormal cardiovascular system morphology	1926	12	1.10325	0.399285	0.671712	MYBPC3,NFIA,AHI1,GTF2E2,WRN,PGAP3,C4A,HLA-B,NFKBIL1,CISD2,NFKB1,SRP54
HP	Ectopic anus	90	1	1.96746	0.402113	0.672104	PGAP3
HP	Autosomal dominant inheritance	1929	12	1.10153	0.401862	0.672104	MYBPC3,SPI1,PTPRJ,NFIA,IKZF3,THRA,RAB7A,TNF,NFKB1,NFKBIA,PPP2R3C,SRP54
HP	Chorea	243	2	1.45738	0.402139	0.672104	C4A,C4B
HP	Abnormal columella morphology	90	1	1.96746	0.402113	0.672104	MADD
HP	Atrioventricular block	90	1	1.96746	0.402113	0.672104	MYBPC3
HP	Neoplasm of the thyroid gland	90	1	1.96746	0.402113	0.672104	WRN
HP	Easy fatigability	90	1	1.96746	0.402113	0.672104	RAPSN
HP	Abnormal cardiovascular system physiology	1415	9	1.12625	0.404531	0.674219	MADD,MYBPC3,NFIA,WRN,C4A,C4B,CYP21A2,HLA-B,CISD2
HP	Short philtrum	244	2	1.45141	0.404166	0.674219	MADD,PGAP3
HP	Brachycephaly	244	2	1.45141	0.404166	0.674219	PGAP3,NFKB1
HP	Neck muscle weakness	91	1	1.94584	0.405552	0.674668	RAPSN
HP	Coxa valga	91	1	1.94584	0.405552	0.674668	GTF2E2
HP	Frontal bossing	407	3	1.30519	0.407053	0.676538	MADD,NFIA,NFKBIA
HP	Progressive night blindness	92	1	1.92469	0.408972	0.676594	AHI1
HP	Abnormality of the uterus	246	2	1.43961	0.408212	0.676594	PTPRJ,PPP2R3C
HP	Unilateral renal agenesis	92	1	1.92469	0.408972	0.676594	PPP2R3C
HP	Sensorimotor neuropathy	92	1	1.92469	0.408972	0.676594	RAB7A
HP	Double outlet right ventricle	92	1	1.92469	0.408972	0.676594	HLA-B
HP	Abnormality of the palmar creases	249	2	1.42226	0.414257	0.679672	RAPSN,PPP2R3C
HP	Glomerular sclerosis	94	1	1.88374	0.415755	0.679672	NUP160
HP	Metaphyseal widening	94	1	1.88374	0.415755	0.679672	SRP54
HP	Abnormal frontal bone morphology	411	3	1.29249	0.41334	0.679672	MADD,NFIA,NFKBIA
HP	Nausea	94	1	1.88374	0.415755	0.679672	TNF
HP	Ophthalmoplegia	248	2	1.428	0.412245	0.679672	AHI1,CISD2
HP	Hernia	576	4	1.22966	0.412642	0.679672	NFIA,GTF2E2,THRA,PPP2R3C
HP	Distal lower limb muscle weakness	93	1	1.90399	0.412373	0.679672	RAB7A
HP	Limb-girdle muscle weakness	94	1	1.88374	0.415755	0.679672	RAPSN
HP	Abnormal femoral head morphology	94	1	1.88374	0.415755	0.679672	SRP54
HP	Abnormal shape of the frontal region	410	3	1.29564	0.41177	0.679672	MADD,NFIA,NFKBIA
HP	EEG with spike-wave complexes	94	1	1.88374	0.415755	0.679672	PGAP3
HP	Abnormal lower limb epiphysis morphology	94	1	1.88374	0.415755	0.679672	SRP54
HP	Morphological central nervous system abnormality	2820	17	1.06745	0.41657	0.680385	MADD,MYBPC3,RAPSN,SPI1,NFIA,AHI1,GTF2E2,WRN,PGAP3,CD27,C4A,C4B,HLA-B,CISD2,NFKBIA,PPP2R3C,SRP54
HP	Developmental regression	416	3	1.27696	0.421176	0.681943	C4A,HLA-B,CISD2
HP	Recurrent fever	96	1	1.84449	0.422463	0.681943	CYP21A2
HP	Congenital malformation of the right heart	95	1	1.86391	0.419118	0.681943	HLA-B
HP	Photopsia	96	1	1.84449	0.422463	0.681943	AHI1
HP	Abnormal clitoris morphology	96	1	1.84449	0.422463	0.681943	PPP2R3C
HP	Abnormal atrioventricular conduction	95	1	1.86391	0.419118	0.681943	MYBPC3
HP	Sporadic	96	1	1.84449	0.422463	0.681943	NFIA
HP	Abnormal pinna morphology	1259	8	1.12516	0.419157	0.681943	MADD,RAPSN,SPI1,NFIA,AHI1,GTF2E2,PGAP3,PPP2R3C
HP	Long face	251	2	1.41093	0.418273	0.681943	RAPSN,AHI1
HP	Abnormality of digestive system physiology	2300	14	1.07783	0.421525	0.681943	MADD,NUP160,RAPSN,SPI1,AHI1,PGAP3,THRA,C4A,C4B,HLA-B,TNF,CISD2,NFKBIA,SRP54
HP	Abnormal axial skeleton morphology	2651	16	1.06871	0.422298	0.681943	MADD,RAPSN,SPI1,NFIA,AHI1,GTF2E2,WRN,PGAP3,THRA,C4B,CYP21A2,HLA-B,NFKB1,NFKBIA,PPP2R3C,SRP54
HP	Subcutaneous hemorrhage	253	2	1.39977	0.422276	0.681943	C4A,NFKB1
HP	Congestive heart failure	252	2	1.40533	0.420276	0.681943	MYBPC3,WRN
HP	Ventriculomegaly	752	5	1.17734	0.423021	0.68223	RAPSN,NFIA,AHI1,GTF2E2,PGAP3
HP	Aplasia/Hypoplasia of the nails	254	2	1.39426	0.424272	0.683021	GTF2E2,PGAP3
HP	Abnormal palmar dermatoglyphics	254	2	1.39426	0.424272	0.683021	RAPSN,PPP2R3C
HP	Cerebellar malformation	256	2	1.38337	0.428256	0.688817	RAPSN,NFIA
HP	Thromboembolism	99	1	1.7886	0.432386	0.689895	MYBPC3
HP	Hydronephrosis	258	2	1.37265	0.432227	0.689895	NFIA,PGAP3
HP	Tachypnea	99	1	1.7886	0.432386	0.689895	AHI1
HP	Supernumerary spleens	99	1	1.7886	0.432386	0.689895	PPP2R3C
HP	Hypoglycemia	257	2	1.37799	0.430243	0.689895	MADD,CYP21A2
HP	Abnormal urine metabolite level	590	4	1.20048	0.431368	0.689895	NUP160,C4A,C4B,MANBA
HP	Nephropathy	99	1	1.7886	0.432386	0.689895	CISD2
HP	Reduced tendon reflexes	590	4	1.20048	0.431368	0.689895	RAPSN,GTF2E2,PGAP3,RAB7A
HP	Macular degeneration	99	1	1.7886	0.432386	0.689895	GTF2E2
HP	Epistaxis	100	1	1.77071	0.435656	0.692038	HLA-B
HP	Abnormality of vitamin metabolism	100	1	1.77071	0.435656	0.692038	SRP54
HP	Neoplasm of the breast	100	1	1.77071	0.435656	0.692038	WRN
HP	Nephrocalcinosis	100	1	1.77071	0.435656	0.692038	SRP54
HP	Posterior subcapsular cataract	100	1	1.77071	0.435656	0.692038	AHI1
HP	Restricted or repetitive behaviors or interests	261	2	1.35687	0.438159	0.694134	MADD,PGAP3
HP	Abnormal repetitive mannerisms	261	2	1.35687	0.438159	0.694134	MADD,PGAP3
HP	Sensory neuropathy	101	1	1.75318	0.438909	0.694134	RAB7A
HP	Peripheral visual field loss	101	1	1.75318	0.438909	0.694134	AHI1
HP	Gastrostomy tube feeding in infancy	101	1	1.75318	0.438909	0.694134	PGAP3
HP	Abnormal ilium morphology	102	1	1.73599	0.442144	0.696794	HLA-B
HP	Chiari malformation	102	1	1.73599	0.442144	0.696794	NFIA
HP	Enamel hypoplasia	102	1	1.73599	0.442144	0.696794	GTF2E2
HP	Gynecomastia	102	1	1.73599	0.442144	0.696794	CYP21A2
HP	Hypogonadism	430	3	1.23538	0.442964	0.697433	AHI1,WRN,CISD2
HP	High palate	769	5	1.15131	0.443327	0.697433	MADD,RAPSN,SPI1,GTF2E2,PGAP3
HP	Intention tremor	103	1	1.71914	0.44536	0.697576	GTF2E2
HP	Hypopigmentation of hair	103	1	1.71914	0.44536	0.697576	WRN
HP	Exotropia	103	1	1.71914	0.44536	0.697576	MADD
HP	Increased circulating antibody level	103	1	1.71914	0.44536	0.697576	NFKBIA
HP	Flat face	103	1	1.71914	0.44536	0.697576	PPP2R3C
HP	Abnormal pyramidal sign	433	3	1.22682	0.4476	0.700473	GTF2E2,C4A,HLA-B
HP	Round face	104	1	1.70261	0.448559	0.700752	PGAP3
HP	Benign neoplasm of the central nervous system	104	1	1.70261	0.448559	0.700752	WRN
HP	Pyloric stenosis	105	1	1.68639	0.45174	0.703883	PPP2R3C
HP	Neoplasm of the skeletal system	105	1	1.68639	0.45174	0.703883	WRN
HP	Dehydration	105	1	1.68639	0.45174	0.703883	SPI1
HP	Elevated circulating alkaline phosphatase concentration	106	1	1.67049	0.454903	0.705749	PGAP3
HP	Insulin resistance	106	1	1.67049	0.454903	0.705749	WRN
HP	Abnormal pancreas morphology	106	1	1.67049	0.454903	0.705749	SRP54
HP	Arterial stenosis	106	1	1.67049	0.454903	0.705749	HLA-B
HP	Chronic constipation	106	1	1.67049	0.454903	0.705749	MADD
HP	Abnormal peripheral myelination	107	1	1.65487	0.458049	0.708791	RAB7A
HP	Narrow face	107	1	1.65487	0.458049	0.708791	WRN
HP	Recurrent fungal infections	107	1	1.65487	0.458049	0.708791	NFKBIA
HP	Motor delay	954	6	1.11366	0.458774	0.709302	MADD,RAPSN,NFIA,AHI1,GTF2E2,PGAP3
HP	Abnormal ear physiology	1648	10	1.07446	0.460229	0.709741	MADD,MYBPC3,AHI1,GTF2E2,C4A,HLA-B,CISD2,MANBA,PPP2R3C,SRP54
HP	Abnormality of the pylorus	108	1	1.63955	0.461177	0.709741	PPP2R3C
HP	Bone spicule pigmentation of the retina	108	1	1.63955	0.461177	0.709741	AHI1
HP	Gonadal neoplasm	108	1	1.63955	0.461177	0.709741	WRN
HP	Increased head circumference	441	3	1.20457	0.4599	0.709741	NFIA,PGAP3,THRA
HP	Abnormality of upper lip vermillion	442	3	1.20184	0.461431	0.709741	RAPSN,NFIA,PGAP3
HP	Myelodysplasia	111	1	1.59524	0.470458	0.710754	SRP54
HP	Abnormal vascular morphology	1138	7	1.08919	0.470562	0.710754	MYBPC3,NFIA,WRN,C4A,HLA-B,NFKBIL1,NFKB1
HP	Abnormalities of placenta or umbilical cord	110	1	1.60974	0.467381	0.710754	PGAP3
HP	Abnormal pons morphology	110	1	1.60974	0.467381	0.710754	AHI1
HP	Unusual fungal infection	110	1	1.60974	0.467381	0.710754	NFKBIA
HP	Abnormal blood vessel morphology	965	6	1.10096	0.4708	0.710754	NFIA,WRN,C4A,HLA-B,NFKBIL1,NFKB1
HP	Abnormal adrenal morphology	111	1	1.59524	0.470458	0.710754	CYP21A2
HP	Decreased nerve conduction velocity	111	1	1.59524	0.470458	0.710754	RAB7A
HP	EMG abnormality	275	2	1.28779	0.465427	0.710754	MYBPC3,RAPSN
HP	Abnormality of pain sensation	110	1	1.60974	0.467381	0.710754	MADD
HP	Short palm	109	1	1.62451	0.464288	0.710754	PPP2R3C
HP	Rhinitis	110	1	1.60974	0.467381	0.710754	SRP54
HP	Subcapsular cataract	110	1	1.60974	0.467381	0.710754	AHI1
HP	Abnormal T cell count	110	1	1.60974	0.467381	0.710754	NFKBIA
HP	Abnormal endocrine morphology	111	1	1.59524	0.470458	0.710754	CYP21A2
HP	Periorbital edema	109	1	1.62451	0.464288	0.710754	NUP160
HP	Constipation	444	3	1.19643	0.464488	0.710754	MADD,THRA,CISD2
HP	Hoarse voice	111	1	1.59524	0.470458	0.710754	THRA
HP	Cyanosis	111	1	1.59524	0.470458	0.710754	RAPSN
HP	Kinetic tremor	110	1	1.60974	0.467381	0.710754	GTF2E2
HP	Dilatation of the renal pelvis	275	2	1.28779	0.465427	0.710754	NFIA,PGAP3
HP	Hypermetropia	277	2	1.27849	0.469265	0.710754	MADD,PGAP3
HP	Posteriorly rotated ears	449	3	1.18311	0.472101	0.712119	RAPSN,AHI1,PPP2R3C
HP	Low posterior hairline	112	1	1.58099	0.473517	0.713056	MADD
HP	Abnormality of the posterior hairline	112	1	1.58099	0.473517	0.713056	MADD
HP	Cerebellar vermis hypoplasia	280	2	1.2648	0.474993	0.71468	RAPSN,AHI1
HP	Small hand	113	1	1.567	0.476559	0.716434	WRN
HP	Abnormality of the fontanelles or cranial sutures	453	3	1.17266	0.478162	0.718244	NFIA,GTF2E2,THRA
HP	Hypertelorism	799	5	1.10808	0.478888	0.718575	RAPSN,SPI1,GTF2E2,PGAP3,THRA
HP	Abnormal T cell morphology	114	1	1.55326	0.479584	0.718575	NFKBIA
HP	Keratoconus	114	1	1.55326	0.479584	0.718575	AHI1
HP	Abnormality of mouth shape	283	2	1.25139	0.480687	0.719028	AHI1,PGAP3
HP	Hypertrophic cardiomyopathy	283	2	1.25139	0.480687	0.719028	MYBPC3,HLA-B
HP	Short distal phalanx of finger	115	1	1.53975	0.482592	0.720349	PGAP3
HP	Abnormal circulating albumin concentration	116	1	1.52648	0.485583	0.720349	NUP160
HP	Abnormal renal pelvis morphology	285	2	1.24261	0.484464	0.720349	NFIA,PGAP3
HP	Short palpebral fissure	116	1	1.52648	0.485583	0.720349	MADD
HP	Cataract	804	5	1.10119	0.484767	0.720349	AHI1,GTF2E2,WRN,C4A,HLA-B
HP	Hypertriglyceridemia	116	1	1.52648	0.485583	0.720349	WRN
HP	Hypoalbuminemia	116	1	1.52648	0.485583	0.720349	NUP160
HP	Kyphosis	456	3	1.16494	0.48269	0.720349	MADD,GTF2E2,HLA-B
HP	Neoplasm of the large intestine	116	1	1.52648	0.485583	0.720349	PTPRJ
HP	Fetal ultrasound soft marker	116	1	1.52648	0.485583	0.720349	PGAP3
HP	Abnormal nerve conduction velocity	117	1	1.51343	0.488558	0.722969	RAB7A
HP	Increased corneal curvature	117	1	1.51343	0.488558	0.722969	AHI1
HP	Abnormality of bone mineral density	633	4	1.11893	0.488064	0.722969	GTF2E2,WRN,NFKBIA,SRP54
HP	Visual field defect	289	2	1.22541	0.491971	0.723843	AHI1,HLA-B
HP	Acute leukemia	118	1	1.50061	0.491516	0.723843	SRP54
HP	Decreased corneal thickness	118	1	1.50061	0.491516	0.723843	AHI1
HP	Diminished motivation	636	4	1.11366	0.491957	0.723843	C4A,C4B,HLA-B,CISD2
HP	Abnormality of the dentition	984	6	1.0797	0.491465	0.723843	MADD,GTF2E2,THRA,NFKBIA,PPP2R3C,SRP54
HP	Abnormal size of the palpebral fissures	288	2	1.22966	0.4901	0.723843	MADD,PGAP3
HP	Abnormal morphology of female internal genitalia	462	3	1.14981	0.491698	0.723843	PTPRJ,WRN,PPP2R3C
HP	Abnormality of the head	3259	19	1.03233	0.493314	0.723941	MADD,NUP160,RAPSN,SPI1,NFIA,AHI1,GTF2E2,WRN,PGAP3,THRA,CD27,C4A,C4B,HLA-B,MANBA,NFKB1,NFKBIA,PPP2R3C,SRP54
HP	Exodeviation	119	1	1.488	0.494458	0.723941	MADD
HP	Abnormality of alkaline phosphatase level	119	1	1.488	0.494458	0.723941	PGAP3
HP	Abnormality of the amniotic fluid	463	3	1.14733	0.493193	0.723941	MADD,RAPSN,PGAP3
HP	Abnormal skeletal muscle morphology	1859	11	1.04776	0.493236	0.723941	MYBPC3,RAPSN,GTF2E2,WRN,THRA,RAB7A,C4A,HLA-B,CISD2,MANBA,PPP2R3C
HP	Abnormal digit morphology	1510	9	1.05539	0.493744	0.723941	MADD,RAPSN,AHI1,GTF2E2,PGAP3,RAB7A,NFKBIL1,PPP2R3C,SRP54
HP	Aplasia/Hypoplasia of the distal phalanges of the hand	120	1	1.4756	0.497383	0.72409	PGAP3
HP	Abnormal intermamillary distance	120	1	1.4756	0.497383	0.72409	MADD
HP	Thoracic aortic aneurysm	120	1	1.4756	0.497383	0.72409	HLA-B
HP	Wide intermamillary distance	120	1	1.4756	0.497383	0.72409	MADD
HP	Syncope	120	1	1.4756	0.497383	0.72409	MYBPC3
HP	Encephalocele	120	1	1.4756	0.497383	0.72409	AHI1
HP	Cephalocele	120	1	1.4756	0.497383	0.72409	AHI1
HP	Fatigable weakness	121	1	1.4634	0.500292	0.724293	RAPSN
HP	Anteverted nares	469	3	1.13265	0.502122	0.724293	MADD,NFIA,AHI1
HP	Abnormal eyebrow morphology	645	4	1.09812	0.503575	0.724293	MADD,AHI1,PGAP3,PPP2R3C
HP	Primary amenorrhea	122	1	1.45141	0.503185	0.724293	CISD2
HP	Open mouth	121	1	1.4634	0.500292	0.724293	AHI1
HP	Abnormality of the musculature of the hand	122	1	1.45141	0.503185	0.724293	RAPSN
HP	Cognitive impairment	990	6	1.07316	0.497955	0.724293	MADD,NFIA,C4A,HLA-B,CISD2,SRP54
HP	Abnormal peripheral nervous system synaptic transmission	122	1	1.45141	0.503185	0.724293	RAPSN
HP	Polyhydramnios	294	2	1.20457	0.501266	0.724293	MADD,RAPSN
HP	Abnormal synaptic transmission	122	1	1.45141	0.503185	0.724293	RAPSN
HP	Abnormality of the vertebral column	1519	9	1.04914	0.502168	0.724293	MADD,RAPSN,AHI1,GTF2E2,WRN,PGAP3,HLA-B,PPP2R3C,SRP54
HP	Abnormal urinary electrolyte concentration	121	1	1.4634	0.500292	0.724293	CYP21A2
HP	Pes cavus	295	2	1.20048	0.503113	0.724293	GTF2E2,RAB7A
HP	Abnormal motivation	644	4	1.09982	0.502289	0.724293	C4A,C4B,HLA-B,CISD2
HP	Abnormal synaptic transmission at the neuromuscular junction	122	1	1.45141	0.503185	0.724293	RAPSN
HP	EMG: myopathic abnormalities	123	1	1.43961	0.506061	0.724386	RAPSN
HP	Death in childhood	123	1	1.43961	0.506061	0.724386	MADD
HP	Toe deformity	123	1	1.43961	0.506061	0.724386	RAB7A
HP	Abnormality of corneal thickness	123	1	1.43961	0.506061	0.724386	AHI1
HP	Hypoplasia of teeth	123	1	1.43961	0.506061	0.724386	GTF2E2
HP	Long eyelashes	123	1	1.43961	0.506061	0.724386	MADD
HP	Abnormal lens morphology	823	5	1.07577	0.506948	0.725077	AHI1,GTF2E2,WRN,C4A,HLA-B
HP	Puberty and gonadal disorders	648	4	1.09303	0.507428	0.725185	AHI1,WRN,CYP21A2,CISD2
HP	Abnormality of hair pigmentation	124	1	1.428	0.508921	0.725587	WRN
HP	Abnormal circulating gonadotropin concentration	124	1	1.428	0.508921	0.725587	PPP2R3C
HP	Erythema	124	1	1.428	0.508921	0.725587	HLA-B
HP	Abnormal curvature of the vertebral column	1176	7	1.054	0.509336	0.725601	MADD,RAPSN,AHI1,GTF2E2,PGAP3,HLA-B,PPP2R3C
HP	Situs inversus totalis	126	1	1.40533	0.514595	0.729619	AHI1
HP	Failure to thrive in infancy	126	1	1.40533	0.514595	0.729619	NFKB1
HP	Dysphonia	126	1	1.40533	0.514595	0.729619	GTF2E2
HP	Hyperpituitarism	126	1	1.40533	0.514595	0.729619	PPP2R3C
HP	Late onset	126	1	1.40533	0.514595	0.729619	MYBPC3
HP	Attenuation of retinal blood vessels	126	1	1.40533	0.514595	0.729619	AHI1
HP	Thin upper lip vermilion	302	2	1.17266	0.515927	0.73093	NFIA,PGAP3
HP	Abnormality of head or neck	3287	19	1.02353	0.518791	0.734408	MADD,NUP160,RAPSN,SPI1,NFIA,AHI1,GTF2E2,WRN,PGAP3,THRA,CD27,C4A,C4B,HLA-B,MANBA,NFKB1,NFKBIA,PPP2R3C,SRP54
HP	Narrow chest	128	1	1.38337	0.520204	0.734671	SRP54
HP	Abnormal earlobe morphology	128	1	1.38337	0.520204	0.734671	PGAP3
HP	Functional abnormality of the bladder	481	3	1.1044	0.519769	0.734671	NFIA,HLA-B,CISD2
HP	Arthrogryposis multiplex congenita	129	1	1.37265	0.522986	0.734795	RAPSN
HP	Heart block	129	1	1.37265	0.522986	0.734795	MYBPC3
HP	Abnormal vertebral morphology	482	3	1.1021	0.521226	0.734795	MADD,AHI1,SRP54
HP	Abnormal spatial orientation of the cardiac segments	129	1	1.37265	0.522986	0.734795	AHI1
HP	Abnormal pulmonary artery morphology	129	1	1.37265	0.522986	0.734795	WRN
HP	Cardiomegaly	129	1	1.37265	0.522986	0.734795	MYBPC3
HP	Abnormal dermatoglyphics	306	2	1.15733	0.523158	0.734795	RAPSN,PPP2R3C
HP	Distal sensory impairment	130	1	1.36209	0.525752	0.735561	RAB7A
HP	Hearing impairment	1544	9	1.03215	0.525454	0.735561	MADD,MYBPC3,AHI1,GTF2E2,HLA-B,CISD2,MANBA,PPP2R3C,SRP54
HP	Soft tissue sarcoma	130	1	1.36209	0.525752	0.735561	PTPRJ
HP	Excessive salivation	130	1	1.36209	0.525752	0.735561	HLA-B
HP	Aplasia/Hypoplasia of the cerebellar vermis	307	2	1.15356	0.524955	0.735561	RAPSN,AHI1
HP	Abnormal fundus morphology	1369	8	1.03475	0.526332	0.7358	AHI1,GTF2E2,WRN,C4A,C4B,HLA-B,CISD2,PPP2R3C
HP	Abnormal nostril morphology	486	3	1.09303	0.527034	0.736207	MADD,NFIA,AHI1
HP	Abnormality of the tarsal bones	131	1	1.35169	0.528502	0.736538	WRN
HP	Abnormal autonomic nervous system physiology	131	1	1.35169	0.528502	0.736538	CISD2
HP	Fasciculations	131	1	1.35169	0.528502	0.736538	RAB7A
HP	Foot polydactyly	132	1	1.34145	0.531237	0.737854	AHI1
HP	Abnormal lip morphology	1198	7	1.03464	0.531501	0.737854	MADD,RAPSN,NFIA,PGAP3,C4A,C4B,PPP2R3C
HP	Facial edema	132	1	1.34145	0.531237	0.737854	NUP160
HP	Abnormal posterior eye segment morphology	1374	8	1.03098	0.531129	0.737854	AHI1,GTF2E2,WRN,C4A,C4B,HLA-B,CISD2,PPP2R3C
HP	Thin corpus callosum	844	5	1.049	0.531118	0.737854	NFIA,AHI1,GTF2E2,PGAP3,PPP2R3C
HP	Abnormal limb bone morphology	1728	10	1.02472	0.532902	0.738656	MADD,RAPSN,AHI1,GTF2E2,WRN,PGAP3,RAB7A,NFKBIL1,PPP2R3C,SRP54
HP	Abnormality of limb bone	1728	10	1.02472	0.532902	0.738656	MADD,RAPSN,AHI1,GTF2E2,WRN,PGAP3,RAB7A,NFKBIL1,PPP2R3C,SRP54
HP	Pointed chin	133	1	1.33136	0.533957	0.739547	MADD
HP	Upslanted palpebral fissure	313	2	1.13145	0.535651	0.741321	NFIA,PGAP3
HP	Generalized muscle weakness	134	1	1.32143	0.536661	0.741576	RAPSN
HP	Pulmonary hypoplasia	134	1	1.32143	0.536661	0.741576	RAPSN
HP	Short attention span	493	3	1.07751	0.537115	0.741631	MADD,NFIA,SRP54
HP	Microcornea	135	1	1.31164	0.539351	0.742434	GTF2E2
HP	Abnormality of the menstrual cycle	315	2	1.12426	0.539182	0.742434	WRN,CISD2
HP	Nephrotic syndrome	135	1	1.31164	0.539351	0.742434	NUP160
HP	Abnormal limb epiphysis morphology	135	1	1.31164	0.539351	0.742434	SRP54
HP	Abnormal finger morphology	1207	7	1.02693	0.540491	0.743435	MADD,RAPSN,AHI1,PGAP3,NFKBIL1,PPP2R3C,SRP54
HP	Abnormal blood glucose concentration	316	2	1.12071	0.540941	0.743483	MADD,CYP21A2
HP	Abnormal left ventricular function	136	1	1.302	0.542025	0.744403	MYBPC3
HP	Wide nasal bridge	497	3	1.06884	0.542826	0.744934	RAPSN,AHI1,PGAP3
HP	Airway obstruction	137	1	1.29249	0.544684	0.746342	NFKB1
HP	Abnormal periventricular white matter morphology	137	1	1.29249	0.544684	0.746342	GTF2E2
HP	Reduced attention regulation	500	3	1.06243	0.547087	0.746546	MADD,NFIA,SRP54
HP	Dental crowding	138	1	1.28313	0.547329	0.746546	MADD
HP	Ataxia	1035	6	1.0265	0.545922	0.746546	AHI1,GTF2E2,PGAP3,C4A,HLA-B,CISD2
HP	Hypotelorism	138	1	1.28313	0.547329	0.746546	GTF2E2
HP	Foot dorsiflexor weakness	138	1	1.28313	0.547329	0.746546	RAB7A
HP	Dandy-Walker malformation	138	1	1.28313	0.547329	0.746546	RAPSN
HP	Involuntary movements	1037	6	1.02452	0.548019	0.746921	AHI1,GTF2E2,PGAP3,RAB7A,C4A,C4B
HP	Developmental cataract	139	1	1.2739	0.549958	0.748427	GTF2E2
HP	Small face	139	1	1.2739	0.549958	0.748427	WRN
HP	Hearing abnormality	1572	9	1.01377	0.551265	0.749637	MADD,MYBPC3,AHI1,GTF2E2,HLA-B,CISD2,MANBA,PPP2R3C,SRP54
HP	Constriction of peripheral visual field	140	1	1.2648	0.552573	0.750339	AHI1
HP	Low-set ears	863	5	1.02591	0.552617	0.750339	MADD,RAPSN,NFIA,AHI1,PPP2R3C
HP	Renal hypoplasia	141	1	1.25583	0.555174	0.752038	NFIA
HP	Abnormality of the shoulder girdle musculature	141	1	1.25583	0.555174	0.752038	RAPSN
HP	Weakness due to upper motor neuron dysfunction	506	3	1.04983	0.555545	0.752038	GTF2E2,C4A,HLA-B
HP	Abnormality of the pulmonary artery	141	1	1.25583	0.555174	0.752038	WRN
HP	Abnormality of reproductive system physiology	866	5	1.02235	0.555977	0.752056	AHI1,WRN,HLA-B,CISD2,PPP2R3C
HP	Abnormal reflex	1225	7	1.01184	0.558315	0.753557	RAPSN,AHI1,GTF2E2,PGAP3,RAB7A,C4A,HLA-B
HP	Abnormality of retinal pigmentation	326	2	1.08633	0.558294	0.753557	AHI1,WRN
HP	Arrhythmia	508	3	1.0457	0.558346	0.753557	MADD,MYBPC3,HLA-B
HP	Sparse eyebrow	143	1	1.23826	0.56033	0.755667	PPP2R3C
HP	Localized skin lesion	872	5	1.01532	0.562665	0.757408	WRN,C4A,HLA-B,NFKB1,SRP54
HP	Upper limb muscle weakness	144	1	1.22966	0.562887	0.757408	RAPSN
HP	Poor suck	144	1	1.22966	0.562887	0.757408	RAPSN
HP	Hyperinsulinemia	145	1	1.22118	0.56543	0.759122	AHI1
HP	Abnormality of peripheral nerve conduction	145	1	1.22118	0.56543	0.759122	RAB7A
HP	Abnormal enchondral ossification	145	1	1.22118	0.56543	0.759122	SRP54
HP	Hyperlipidemia	146	1	1.21282	0.567958	0.761377	WRN
HP	Dextrocardia	146	1	1.21282	0.567958	0.761377	AHI1
HP	Abnormal eye morphology	2472	14	1.00283	0.569003	0.76221	RAPSN,SPI1,AHI1,GTF2E2,WRN,PGAP3,THRA,CD27,C4A,C4B,HLA-B,CISD2,MANBA,PPP2R3C
HP	Abnormal anatomic location of the heart	147	1	1.20457	0.570472	0.763038	AHI1
HP	Abnormal larynx morphology	147	1	1.20457	0.570472	0.763038	WRN
HP	Abnormal uterus morphology	148	1	1.19643	0.572971	0.763537	PTPRJ
HP	Thoracic hypoplasia	148	1	1.19643	0.572971	0.763537	SRP54
HP	Abnormality of the bladder	518	3	1.02551	0.572206	0.763537	NFIA,HLA-B,CISD2
HP	Aplasia/hypoplasia involving bones of the hand	518	3	1.02551	0.572206	0.763537	WRN,PGAP3,PPP2R3C
HP	Clubbing	148	1	1.19643	0.572971	0.763537	GTF2E2
HP	Abnormality of the curvature of the cornea	335	2	1.05714	0.573538	0.763724	AHI1,GTF2E2
HP	Broad nasal tip	150	1	1.18048	0.577929	0.767863	PGAP3
HP	Hemangioma	150	1	1.18048	0.577929	0.767863	SRP54
HP	Open neural tube defect	150	1	1.18048	0.577929	0.767863	AHI1
HP	Cardiac conduction abnormality	151	1	1.17266	0.580387	0.770558	MYBPC3
HP	Hallucinations	152	1	1.16494	0.582831	0.77266	CISD2
HP	High, narrow palate	152	1	1.16494	0.582831	0.77266	GTF2E2
HP	Cerebral cortical atrophy	341	2	1.03854	0.583501	0.772977	GTF2E2,CISD2
HP	Macroglossia	154	1	1.14981	0.587679	0.77355	THRA
HP	Abnormality of the thyroid gland	528	3	1.00609	0.585823	0.77355	MADD,WRN,THRA
HP	Abnormal female external genitalia morphology	154	1	1.14981	0.587679	0.77355	PPP2R3C
HP	Abnormal cardiac ventricular function	154	1	1.14981	0.587679	0.77355	MYBPC3
HP	Ventricular hypertrophy	153	1	1.15733	0.585262	0.77355	MYBPC3
HP	Intracranial hemorrhage	153	1	1.15733	0.585262	0.77355	NFIA
HP	Abnormality of muscle size	713	4	0.993388	0.587812	0.77355	RAPSN,WRN,THRA,RAB7A
HP	Abnormal nasal morphology	1434	8	0.987846	0.587604	0.77355	MADD,RAPSN,NFIA,AHI1,WRN,PGAP3,NFKBIA,PPP2R3C
HP	Vascular neoplasm	154	1	1.14981	0.587679	0.77355	SRP54
HP	Limb muscle weakness	345	2	1.0265	0.590054	0.774833	RAPSN,RAB7A
HP	Abnormal systemic arterial morphology	531	3	1.0004	0.589859	0.774833	NFIA,WRN,HLA-B
HP	Abnormal circulating insulin concentration	155	1	1.1424	0.590082	0.774833	AHI1
HP	Neoplasm of the endocrine system	156	1	1.13507	0.592471	0.777402	WRN
HP	Failure to thrive	1083	6	0.981005	0.595253	0.779343	RAPSN,SPI1,NFIA,NFKB1,NFKBIA,SRP54
HP	Hepatic failure	157	1	1.12784	0.594848	0.779343	HLA-B
HP	Compulsive behaviors	157	1	1.12784	0.594848	0.779343	NFIA
HP	Aplasia/Hypoplasia of the lungs	158	1	1.12071	0.597211	0.779631	RAPSN
HP	Abnormal cornea morphology	720	4	0.98373	0.596069	0.779631	AHI1,GTF2E2,C4A,HLA-B
HP	Renal hypoplasia/aplasia	349	2	1.01474	0.596535	0.779631	NFIA,PPP2R3C
HP	Abnormal pulmonary interstitial morphology	158	1	1.12071	0.597211	0.779631	HLA-B
HP	Abnormal fourth ventricle morphology	159	1	1.11366	0.59956	0.781562	RAPSN
HP	Dilated fourth ventricle	159	1	1.11366	0.59956	0.781562	RAPSN
HP	Vertebral segmentation defect	160	1	1.1067	0.601897	0.782902	MADD
HP	Abnormal sacrum morphology	160	1	1.1067	0.601897	0.782902	HLA-B
HP	Abnormal metabolism	160	1	1.1067	0.601897	0.782902	SRP54
HP	Abnormal location of ears	910	5	0.97292	0.603997	0.785065	MADD,RAPSN,NFIA,AHI1,PPP2R3C
HP	Abnormality of dental structure	354	2	1.0004	0.604535	0.785196	GTF2E2,SRP54
HP	Retrognathia	356	2	0.994783	0.607704	0.78634	MADD,GTF2E2
HP	Hepatosplenomegaly	164	1	1.0797	0.611111	0.78634	CD27
HP	Abnormal corpus callosum morphology	914	5	0.968662	0.608237	0.78634	NFIA,AHI1,GTF2E2,PGAP3,PPP2R3C
HP	Bifid uvula	164	1	1.0797	0.611111	0.78634	PGAP3
HP	Nausea and vomiting	544	3	0.976497	0.607084	0.78634	C4A,HLA-B,TNF
HP	Congenital contracture	164	1	1.0797	0.611111	0.78634	RAPSN
HP	Abnormality of the eye	3042	17	0.989551	0.609282	0.78634	MADD,RAPSN,SPI1,NFIA,AHI1,GTF2E2,WRN,PGAP3,THRA,CD27,C4A,C4B,HLA-B,TNF,CISD2,MANBA,PPP2R3C
HP	Hyperhidrosis	163	1	1.08633	0.608827	0.78634	HLA-B
HP	Hyperactivity	546	3	0.97292	0.609695	0.78634	MADD,NFIA,MANBA
HP	Cerebellar cyst	163	1	1.08633	0.608827	0.78634	RAPSN
HP	Limited elbow movement	162	1	1.09303	0.60653	0.78634	PPP2R3C
HP	Tooth agenesis	357	2	0.991997	0.609281	0.78634	NFKBIA,PPP2R3C
HP	Retinal dystrophy	358	2	0.989226	0.610854	0.78634	AHI1,PPP2R3C
HP	Abnormal social behavior	165	1	1.07316	0.613383	0.786657	GTF2E2
HP	Abnormal cerebellar vermis morphology	360	2	0.98373	0.613987	0.786657	RAPSN,AHI1
HP	Aortic aneurysm	165	1	1.07316	0.613383	0.786657	HLA-B
HP	Neoplasm by histology	359	2	0.98647	0.612423	0.786657	PTPRJ,WRN
HP	Abnormal nasal tip morphology	360	2	0.98373	0.613987	0.786657	MADD,PGAP3
HP	Abnormal toenail morphology	165	1	1.07316	0.613383	0.786657	RAB7A
HP	Dilated cardiomyopathy	166	1	1.0667	0.615641	0.788214	MYBPC3
HP	Aplasia/hypoplasia involving bones of the upper limbs	551	3	0.964091	0.616177	0.788337	WRN,PGAP3,PPP2R3C
HP	Abnormality of cardiovascular system electrophysiology	552	3	0.962345	0.617465	0.789423	MADD,MYBPC3,HLA-B
HP	Abnormal bone ossification	740	4	0.957143	0.619177	0.791048	GTF2E2,WRN,NFKBIA,SRP54
HP	Abnormal upper lip morphology	926	5	0.956109	0.620823	0.792587	MADD,RAPSN,NFIA,PGAP3,PPP2R3C
HP	Abnormality of the female genitalia	555	3	0.957143	0.621314	0.79265	PTPRJ,WRN,PPP2R3C
HP	Skeletal muscle atrophy	556	3	0.955421	0.622592	0.793716	RAPSN,WRN,RAB7A
HP	Decreased fertility	366	2	0.967603	0.623276	0.794025	WRN,PPP2R3C
HP	Abnormality of peripheral nervous system electrophysiology	170	1	1.0416	0.624549	0.795057	RAB7A
HP	Sensorineural hearing impairment	930	5	0.951997	0.624972	0.795057	MYBPC3,AHI1,GTF2E2,CISD2,PPP2R3C
HP	Conductive hearing impairment	368	2	0.962345	0.626337	0.796228	AHI1,HLA-B
HP	Leukemia	172	1	1.02949	0.628928	0.796701	SRP54
HP	Tall stature	172	1	1.02949	0.628928	0.796701	WRN
HP	Glaucoma	369	2	0.959737	0.62786	0.796701	AHI1,CISD2
HP	Downturned corners of mouth	172	1	1.02949	0.628928	0.796701	PGAP3
HP	Smooth philtrum	172	1	1.02949	0.628928	0.796701	PPP2R3C
HP	Abnormal peripheral nervous system physiology	173	1	1.02353	0.631099	0.797201	RAB7A
HP	Abnormal aortic valve morphology	173	1	1.02353	0.631099	0.797201	HLA-B
HP	Growth delay	1840	10	0.962345	0.630688	0.797201	MADD,RAPSN,GTF2E2,WRN,PGAP3,THRA,CISD2,NFKBIA,PPP2R3C,SRP54
HP	Abnormal tracheobronchial morphology	371	2	0.954563	0.630893	0.797201	SPI1,NFKB1
HP	Abnormal tongue morphology	372	2	0.951997	0.632403	0.798287	THRA,HLA-B
HP	Functional abnormality of the middle ear	373	2	0.949445	0.633908	0.799625	AHI1,HLA-B
HP	Stroke	175	1	1.01184	0.635404	0.799825	MYBPC3
HP	Abnormality of the nervous system	3923	22	0.993008	0.635192	0.799825	MADD,MYBPC3,NUP160,RAPSN,SPI1,NFIA,AHI1,GTF2E2,WRN,PGAP3,THRA,RAB7A,CD27,C4A,C4B,HLA-B,TNF,CISD2,MANBA,NFKBIA,PPP2R3C,SRP54
HP	Typified by somatic mosaicism	175	1	1.01184	0.635404	0.799825	PTPRJ
HP	Aplasia/Hypoplasia of the corpus callosum	756	4	0.936886	0.637127	0.801387	NFIA,AHI1,GTF2E2,PPP2R3C
HP	Hand polydactyly	176	1	1.00609	0.637538	0.801387	AHI1
HP	Neoplasm of the central nervous system	177	1	1.0004	0.639661	0.803493	WRN
HP	Iris coloboma	178	1	0.994783	0.641771	0.80558	AHI1
HP	Abnormality of corneal size	180	1	0.98373	0.645956	0.806322	GTF2E2
HP	Abnormal cerebral ventricle morphology	950	5	0.931955	0.645363	0.806322	RAPSN,NFIA,AHI1,GTF2E2,PGAP3
HP	Abnormal palate morphology	1134	6	0.936886	0.644967	0.806322	MADD,RAPSN,SPI1,AHI1,GTF2E2,PGAP3
HP	Small nail	180	1	0.98373	0.645956	0.806322	PGAP3
HP	Abnormal joint physiology	1315	7	0.942586	0.643412	0.806322	RAPSN,GTF2E2,WRN,HLA-B,NFKBIL1,CISD2,PPP2R3C
HP	Feeding difficulties	1134	6	0.936886	0.644967	0.806322	RAPSN,AHI1,PGAP3,CISD2,NFKBIA,SRP54
HP	Abnormal thyroid morphology	179	1	0.989226	0.643869	0.806322	WRN
HP	Abnormality of joint mobility	1315	7	0.942586	0.643412	0.806322	RAPSN,GTF2E2,WRN,HLA-B,NFKBIL1,CISD2,PPP2R3C
HP	Joint dislocation	382	2	0.927076	0.647254	0.80682	GTF2E2,THRA
HP	Abnormal heart valve physiology	382	2	0.927076	0.647254	0.80682	C4A,HLA-B
HP	Autistic behavior	582	3	0.912739	0.654866	0.815742	MADD,PGAP3,SRP54
HP	Short neck	388	2	0.912739	0.655948	0.816523	MADD,PGAP3
HP	Reduced visual acuity	584	3	0.909614	0.657272	0.817604	AHI1,C4A,HLA-B
HP	Skeletal dysplasia	186	1	0.951997	0.65823	0.817663	SRP54
HP	Oligohydramnios	186	1	0.951997	0.65823	0.817663	PGAP3
HP	Enlarged posterior fossa	187	1	0.946906	0.660235	0.81902	RAPSN
HP	Facial palsy	187	1	0.946906	0.660235	0.81902	RAPSN
HP	Abnormality of hair texture	188	1	0.941869	0.662229	0.819229	GTF2E2
HP	Abnormal seventh cranial physiology	188	1	0.941869	0.662229	0.819229	RAPSN
HP	Abnormal peripheral nervous system morphology	392	2	0.903426	0.661654	0.819229	RAPSN,RAB7A
HP	Delayed CNS myelination	188	1	0.941869	0.662229	0.819229	MADD
HP	Pigmentary retinopathy	189	1	0.936886	0.664212	0.820883	AHI1
HP	Abnormal skin morphology of the palm	394	2	0.89884	0.664481	0.820883	RAPSN,PPP2R3C
HP	Abnormal uvea morphology	591	3	0.89884	0.665606	0.821707	AHI1,CD27,HLA-B
HP	Short phalanx of finger	191	1	0.927076	0.668144	0.822671	PGAP3
HP	Abnormal number of teeth	397	2	0.892047	0.668687	0.822671	NFKBIA,PPP2R3C
HP	Attention deficit hyperactivity disorder	396	2	0.8943	0.667289	0.822671	MADD,NFIA
HP	Optic atrophy	594	3	0.8943	0.669136	0.822671	AHI1,HLA-B,CISD2
HP	Bulbous nose	191	1	0.927076	0.668144	0.822671	PGAP3
HP	Hyporeflexia	397	2	0.892047	0.668687	0.822671	GTF2E2,RAB7A
HP	Cleft palate	596	3	0.891299	0.671475	0.824982	RAPSN,AHI1,PGAP3
HP	Abnormal uvula morphology	194	1	0.912739	0.673958	0.827466	PGAP3
HP	Neoplasm of the nervous system	195	1	0.908059	0.675875	0.828685	WRN
HP	Aplasia/Hypoplasia of the skin	195	1	0.908059	0.675875	0.828685	WRN
HP	Abnormality of thyroid physiology	405	2	0.874427	0.679707	0.832815	MADD,THRA
HP	Self-injurious behavior	198	1	0.8943	0.681559	0.833377	MADD
HP	Anemia of inadequate production	198	1	0.8943	0.681559	0.833377	SRP54
HP	Abnormality of thumb phalanx	198	1	0.8943	0.681559	0.833377	PPP2R3C
HP	Abnormal meningeal morphology	199	1	0.889806	0.683432	0.834531	WRN
HP	Renal agenesis	199	1	0.889806	0.683432	0.834531	PPP2R3C
HP	Abnormality of coordination	1177	6	0.902658	0.684333	0.834534	AHI1,GTF2E2,PGAP3,C4A,HLA-B,CISD2
HP	Male infertility	200	1	0.885357	0.685294	0.834534	PPP2R3C
HP	Polymicrogyria	200	1	0.885357	0.685294	0.834534	AHI1
HP	Intrauterine growth retardation	608	3	0.873708	0.685278	0.834534	MADD,RAPSN,GTF2E2
HP	Camptodactyly of finger	201	1	0.880952	0.687146	0.836222	RAPSN
HP	Peripheral axonal degeneration	202	1	0.876591	0.688988	0.837328	RAB7A
HP	Single transverse palmar crease	202	1	0.876591	0.688988	0.837328	PPP2R3C
HP	Decreased liver function	203	1	0.872273	0.690819	0.838985	HLA-B
HP	Action tremor	204	1	0.867997	0.692639	0.840059	GTF2E2
HP	Finger syndactyly	204	1	0.867997	0.692639	0.840059	PPP2R3C
HP	Long philtrum	416	2	0.851305	0.694398	0.840551	MADD,PPP2R3C
HP	Hyperreflexia	810	4	0.874427	0.693967	0.840551	AHI1,GTF2E2,C4A,HLA-B
HP	Intracranial cystic lesion	205	1	0.863763	0.69445	0.840551	RAPSN
HP	Abnormality of mouth size	417	2	0.849263	0.695707	0.841505	MADD,NFIA
HP	Delayed puberty	206	1	0.85957	0.69625	0.841595	CISD2
HP	Mandibular prognathia	208	1	0.851305	0.699819	0.842505	PGAP3
HP	Disinhibition	620	3	0.856797	0.698678	0.842505	MADD,NFIA,MANBA
HP	Aplasia/Hypoplasia of the testes	207	1	0.855418	0.69804	0.842505	WRN
HP	Abnormality of hepatobiliary system physiology	208	1	0.851305	0.699819	0.842505	HLA-B
HP	Aplasia/Hypoplasia of the eyebrow	208	1	0.851305	0.699819	0.842505	PPP2R3C
HP	Central nervous system cyst	207	1	0.855418	0.69804	0.842505	RAPSN
HP	Dementia	210	1	0.843197	0.703348	0.843776	CISD2
HP	Micrognathia	820	4	0.863763	0.703836	0.843776	MADD,RAPSN,GTF2E2,PGAP3
HP	Ventricular arrhythmia	209	1	0.847232	0.701589	0.843776	MYBPC3
HP	Functional abnormality of the gastrointestinal tract	1202	6	0.883884	0.706045	0.843776	MADD,C4A,HLA-B,CISD2,NFKBIA,SRP54
HP	Abnormal bone structure	822	4	0.861661	0.705784	0.843776	GTF2E2,WRN,NFKBIA,SRP54
HP	Pediatric onset	1933	10	0.916045	0.705081	0.843776	MYBPC3,NUP160,NFIA,WRN,PGAP3,RAB7A,C4B,MANBA,NFKB1,NFKBIA
HP	Skeletal muscle hypertrophy	210	1	0.843197	0.703348	0.843776	THRA
HP	Abnormal electroretinogram	210	1	0.843197	0.703348	0.843776	AHI1
HP	Abnormality of the hand	1567	8	0.904002	0.702292	0.843776	MADD,RAPSN,AHI1,WRN,PGAP3,NFKBIL1,PPP2R3C,SRP54
HP	Dolichocephaly	211	1	0.839201	0.705097	0.843776	MADD
HP	Aplasia/Hypoplasia of the mandible	822	4	0.861661	0.705784	0.843776	MADD,RAPSN,GTF2E2,PGAP3
HP	Infantile muscular hypotonia	212	1	0.835243	0.706837	0.84416	PGAP3
HP	Aplasia/hypoplasia involving the skeleton	1204	6	0.882416	0.707744	0.844681	MADD,RAPSN,GTF2E2,WRN,PGAP3,PPP2R3C
HP	Protruding ear	215	1	0.823588	0.711996	0.846217	GTF2E2
HP	Abnormality of the cervical spine	429	2	0.825508	0.711078	0.846217	MADD,PGAP3
HP	Interphalangeal joint contracture of finger	215	1	0.823588	0.711996	0.846217	RAPSN
HP	Abnormal posterior cranial fossa morphology	215	1	0.823588	0.711996	0.846217	RAPSN
HP	Vascular dilatation	214	1	0.827437	0.710286	0.846217	HLA-B
HP	Macrocephaly	430	2	0.823588	0.712331	0.846217	NFIA,THRA
HP	Vesicoureteral reflux	215	1	0.823588	0.711996	0.846217	NFIA
HP	Abnormality of the larynx	216	1	0.819775	0.713696	0.846718	WRN
HP	Astigmatism	216	1	0.819775	0.713696	0.846718	GTF2E2
HP	Aplasia/Hypoplasia involving bones of the skull	831	4	0.852329	0.714448	0.847051	MADD,RAPSN,GTF2E2,PGAP3
HP	Abnormal macular morphology	217	1	0.815997	0.715387	0.847604	GTF2E2
HP	Myopia	434	2	0.815997	0.7173	0.848749	MADD,GTF2E2
HP	Abnormal dental enamel morphology	218	1	0.812254	0.717068	0.848749	GTF2E2
HP	Abnormality of the adrenal glands	219	1	0.808545	0.718739	0.849333	CYP21A2
HP	Paraplegia/paraparesis	219	1	0.808545	0.718739	0.849333	GTF2E2
HP	Distal amyotrophy	220	1	0.80487	0.720401	0.850177	RAB7A
HP	Severe global developmental delay	220	1	0.80487	0.720401	0.850177	MADD
HP	Orofacial cleft	641	3	0.828727	0.721157	0.85051	RAPSN,AHI1,PGAP3
HP	Nyctalopia	221	1	0.801228	0.722053	0.851008	AHI1
HP	Abnormality of the musculature	2841	15	0.934907	0.724624	0.851801	MADD,MYBPC3,RAPSN,NFIA,AHI1,GTF2E2,WRN,PGAP3,THRA,RAB7A,C4A,HLA-B,CISD2,MANBA,PPP2R3C
HP	Seizure	1959	10	0.903887	0.724435	0.851801	MADD,NFIA,AHI1,GTF2E2,PGAP3,C4A,C4B,HLA-B,CISD2,MANBA
HP	Aplasia/Hypoplasia of the phalanges of the hand	222	1	0.797619	0.723696	0.851801	PGAP3
HP	Abnormal neck morphology	643	3	0.82615	0.723233	0.851801	MADD,RAPSN,PGAP3
HP	Lower limb muscle weakness	224	1	0.790497	0.726954	0.852864	RAB7A
HP	Abnormality of the testis size	224	1	0.790497	0.726954	0.852864	WRN
HP	Craniofacial cleft	646	3	0.822313	0.726327	0.852864	RAPSN,AHI1,PGAP3
HP	Abnormality of the pulmonary vasculature	225	1	0.786984	0.728569	0.853969	WRN
HP	Abnormality of the palpebral fissures	850	4	0.833277	0.732177	0.853969	MADD,RAPSN,NFIA,PGAP3
HP	Abnormal hand morphology	1041	5	0.850487	0.730015	0.853969	MADD,AHI1,WRN,PGAP3,PPP2R3C
HP	Leukoencephalopathy	227	1	0.78005	0.731771	0.853969	GTF2E2
HP	Decreased fertility in males	227	1	0.78005	0.731771	0.853969	PPP2R3C
HP	Abnormal metaphysis morphology	227	1	0.78005	0.731771	0.853969	SRP54
HP	Macule	227	1	0.78005	0.731771	0.853969	HLA-B
HP	Abnormality of the lower urinary tract	849	4	0.834259	0.731263	0.853969	NFIA,CYP21A2,HLA-B,CISD2
HP	Distal muscle weakness	227	1	0.78005	0.731771	0.853969	RAB7A
HP	Decreased fetal movement	228	1	0.776629	0.733359	0.854792	RAPSN
HP	Abnormality of the urethra	450	2	0.786984	0.736496	0.857335	CYP21A2,HLA-B
HP	Cerebellar hypoplasia	450	2	0.786984	0.736496	0.857335	RAPSN,AHI1
HP	Abnormal circulating protein concentration	657	3	0.808545	0.737457	0.857341	NUP160,NFKBIL1,SRP54
HP	Aplasia/hypoplasia involving bones of the extremities	657	3	0.808545	0.737457	0.857341	WRN,PGAP3,PPP2R3C
HP	Abnormal optic nerve morphology	857	4	0.826471	0.738516	0.858017	AHI1,C4A,HLA-B,CISD2
HP	Ectopic calcification	234	1	0.756716	0.742695	0.859084	WRN
HP	Abnormal skull base morphology	235	1	0.753495	0.74422	0.859084	RAPSN
HP	Abnormality of the lower limb	1805	9	0.882905	0.744006	0.859084	MADD,AHI1,GTF2E2,WRN,THRA,RAB7A,NFKBIA,PPP2R3C,SRP54
HP	Rod-cone dystrophy	233	1	0.759963	0.741161	0.859084	PPP2R3C
HP	Abnormal esophagus morphology	235	1	0.753495	0.74422	0.859084	HLA-B
HP	Mortality/Aging	454	2	0.78005	0.741128	0.859084	MADD,WRN
HP	Age of death	454	2	0.78005	0.741128	0.859084	MADD,WRN
HP	Abnormal odontoid tissue morphology	234	1	0.756716	0.742695	0.859084	GTF2E2
HP	Abnormal elasticity of skin	235	1	0.753495	0.74422	0.859084	WRN
HP	Abnormality of the gingiva	234	1	0.756716	0.742695	0.859084	SRP54
HP	Abnormality of the ovary	236	1	0.750303	0.745737	0.859729	WRN
HP	Weakness of facial musculature	236	1	0.750303	0.745737	0.859729	RAPSN
HP	Abnormality of the tongue	459	2	0.771553	0.746825	0.860362	THRA,HLA-B
HP	Optic disc pallor	237	1	0.747137	0.747244	0.860362	AHI1
HP	Mode of inheritance	4650	26	0.990077	0.749397	0.862145	MADD,MYBPC3,NUP160,RAPSN,SPI1,PTPRJ,NFIA,AHI1,GTF2E2,WRN,IKZF3,PGAP3,THRA,RAB7A,CD27,C4A,CYP21A2,HLA-B,HLA-C,TNF,CISD2,MANBA,NFKB1,NFKBIA,PPP2R3C,SRP54
HP	Flexion contracture of finger	239	1	0.740885	0.750234	0.862145	RAPSN
HP	Myoclonic seizure	239	1	0.740885	0.750234	0.862145	PGAP3
HP	Abnormal nervous system electrophysiology	671	3	0.791676	0.751137	0.862192	MADD,PGAP3,RAB7A
HP	Prenatal movement abnormality	240	1	0.737798	0.751716	0.862192	RAPSN
HP	Finger joint contracture	240	1	0.737798	0.751716	0.862192	RAPSN
HP	Abnormal lung development	241	1	0.734736	0.753189	0.862779	RAPSN
HP	Abnormal ureter physiology	241	1	0.734736	0.753189	0.862779	NFIA
HP	Coloboma	243	1	0.728689	0.756111	0.865505	AHI1
HP	Abnormal skull morphology	2362	12	0.899601	0.756534	0.865505	MADD,RAPSN,SPI1,NFIA,AHI1,GTF2E2,PGAP3,THRA,C4B,NFKB1,NFKBIA,SRP54
HP	Low-set, posteriorly rotated ears	245	1	0.722741	0.759	0.867773	AHI1
HP	Gait ataxia	247	1	0.716888	0.761855	0.870483	GTF2E2
HP	Abnormality of globe location	1081	5	0.819017	0.762743	0.870729	RAPSN,SPI1,GTF2E2,PGAP3,THRA
HP	Scoliosis	1082	5	0.81826	0.763525	0.870729	MADD,RAPSN,AHI1,PGAP3,PPP2R3C
HP	Proximal muscle weakness	248	1	0.713998	0.76327	0.870729	RAPSN
HP	Abnormal cerebral white matter morphology	1086	5	0.815246	0.766636	0.873722	NFIA,AHI1,GTF2E2,PGAP3,PPP2R3C
HP	Death in infancy	251	1	0.705464	0.767468	0.874115	MADD
HP	Abnormality of the neck	690	3	0.769876	0.768845	0.875128	MADD,RAPSN,PGAP3
HP	Increased body weight	482	2	0.734736	0.771734	0.877304	AHI1,THRA
HP	Abnormality of the philtrum	693	3	0.766543	0.771552	0.877304	MADD,PGAP3,PPP2R3C
HP	Abnormality of refraction	695	3	0.764337	0.773342	0.87802	MADD,GTF2E2,PGAP3
HP	Abnormal visual electrophysiology	255	1	0.694398	0.772954	0.87802	AHI1
HP	Hip dislocation	256	1	0.691685	0.774305	0.878558	THRA
HP	Respiratory failure	259	1	0.683673	0.778314	0.881991	RAPSN
HP	Sleep abnormality	488	2	0.725703	0.777889	0.881991	RAPSN,CISD2
HP	Aplasia/hypoplasia of the extremities	703	3	0.755639	0.7804	0.882747	WRN,PGAP3,PPP2R3C
HP	Abnormal soft palate morphology	260	1	0.681044	0.779635	0.882747	PGAP3
HP	Abnormal retinal vascular morphology	261	1	0.678435	0.780949	0.882747	AHI1
HP	Abnormal palm morphology	491	2	0.721269	0.780915	0.882747	RAPSN,PPP2R3C
HP	Conotruncal defect	262	1	0.675845	0.782254	0.883111	HLA-B
HP	Ventricular septal defect	492	2	0.719803	0.781916	0.883111	MYBPC3,GTF2E2
HP	Abnormal muscle fiber morphology	263	1	0.673275	0.783553	0.883554	RAPSN
HP	Abnormal anterior eye segment morphology	1302	6	0.815997	0.783631	0.883554	AHI1,GTF2E2,WRN,PGAP3,C4A,HLA-B
HP	Polydactyly	264	1	0.670725	0.784844	0.883811	AHI1
HP	Abnormal small intestine morphology	264	1	0.670725	0.784844	0.883811	SRP54
HP	Progressive	266	1	0.665682	0.787403	0.886137	NUP160
HP	Slanting of the palpebral fissure	712	3	0.746087	0.788136	0.886406	RAPSN,NFIA,PGAP3
HP	Abnormality of limbs	2412	12	0.880952	0.78898	0.8868	MADD,RAPSN,AHI1,GTF2E2,WRN,PGAP3,THRA,RAB7A,NFKBIL1,NFKBIA,PPP2R3C,SRP54
HP	Micropenis	270	1	0.65582	0.792434	0.889285	MADD
HP	Abnormality of the musculature of the upper limbs	270	1	0.65582	0.792434	0.889285	RAPSN
HP	Abnormal ventricular septum morphology	503	2	0.704061	0.792678	0.889285	MYBPC3,GTF2E2
HP	Abnormality of the periorbital region	271	1	0.6534	0.793674	0.889847	NUP160
HP	EEG with generalized epileptiform discharges	272	1	0.650998	0.794906	0.890117	PGAP3
HP	Delayed myelination	272	1	0.650998	0.794906	0.890117	MADD
HP	Abnormality of facial soft tissue	508	2	0.697132	0.797421	0.890156	NUP160,RAPSN
HP	Thick vermilion border	273	1	0.648613	0.796132	0.890156	MADD
HP	Abnormal heart morphology	1512	7	0.819775	0.796884	0.890156	MYBPC3,AHI1,GTF2E2,C4A,HLA-B,CISD2,SRP54
HP	Abnormal brainstem morphology	274	1	0.646246	0.79735	0.890156	AHI1
HP	Abnormality of the elbow	273	1	0.648613	0.796132	0.890156	PPP2R3C
HP	Joint contracture of the hand	275	1	0.643896	0.798562	0.890322	RAPSN
HP	Abnormal epiphysis morphology	275	1	0.643896	0.798562	0.890322	SRP54
HP	Abnormal eyelash morphology	278	1	0.636948	0.802154	0.891015	MADD
HP	Abnormal ventriculoarterial connection	278	1	0.636948	0.802154	0.891015	HLA-B
HP	Aplasia/hypoplasia affecting bones of the axial skeleton	935	4	0.757525	0.802161	0.891015	MADD,RAPSN,GTF2E2,PGAP3
HP	Abnormality of mental function	3124	16	0.906896	0.801102	0.891015	MADD,NUP160,RAPSN,NFIA,AHI1,GTF2E2,WRN,PGAP3,THRA,C4A,C4B,HLA-B,TNF,CISD2,MANBA,SRP54
HP	Abnormal dental morphology	278	1	0.636948	0.802154	0.891015	NFKBIA
HP	Microphthalmia	278	1	0.636948	0.802154	0.891015	GTF2E2
HP	Abnormality of the upper limb	1713	8	0.826954	0.805265	0.892253	MADD,RAPSN,AHI1,WRN,PGAP3,NFKBIL1,PPP2R3C,SRP54
HP	Ptosis	731	3	0.726695	0.803774	0.892253	RAPSN,AHI1,HLA-B
HP	Abnormality of vision	1334	6	0.796423	0.805243	0.892253	RAPSN,AHI1,GTF2E2,C4A,HLA-B,TNF
HP	Abnormality of the hairline	280	1	0.632398	0.804515	0.892253	MADD
HP	Delayed ability to walk	282	1	0.627913	0.806848	0.892565	AHI1
HP	Regional abnormality of skin	519	2	0.682356	0.807535	0.892565	RAPSN,PPP2R3C
HP	Abnormal connection of the cardiac segments	282	1	0.627913	0.806848	0.892565	HLA-B
HP	Dysphagia	519	2	0.682356	0.807535	0.892565	MADD,HLA-B
HP	Abnormal optic disc morphology	739	3	0.718829	0.810082	0.894829	AHI1,HLA-B,CISD2
HP	Aggressive behavior	288	1	0.614831	0.813688	0.89826	MANBA
HP	Aplasia/Hypoplasia of the cerebellum	527	2	0.671998	0.814621	0.898388	RAPSN,AHI1
HP	Functional abnormality of male internal genitalia	289	1	0.612704	0.814805	0.898388	CISD2
HP	External genital hypoplasia	528	2	0.670725	0.815491	0.898592	MADD,PPP2R3C
HP	EEG abnormality	532	2	0.665682	0.818936	0.901834	MADD,PGAP3
HP	Abnormal cardiac septum morphology	752	3	0.706402	0.819989	0.902441	MYBPC3,AHI1,GTF2E2
HP	Abnormal fetal morphology	295	1	0.600242	0.821373	0.90323	PGAP3
HP	Cryptorchidism	755	3	0.703595	0.822216	0.90323	MADD,RAPSN,GTF2E2
HP	Autosomal recessive inheritance	2989	15	0.888615	0.822165	0.90323	MADD,MYBPC3,NUP160,RAPSN,AHI1,GTF2E2,WRN,PGAP3,CD27,C4A,CYP21A2,CISD2,MANBA,PPP2R3C,SRP54
HP	Infertility	297	1	0.5962	0.823512	0.904101	PPP2R3C
HP	Abnormal cerebral subcortex morphology	1169	5	0.757363	0.824911	0.90453	NFIA,AHI1,GTF2E2,PGAP3,PPP2R3C
HP	Abnormal eye physiology	2473	12	0.859222	0.824911	0.90453	MADD,RAPSN,SPI1,NFIA,AHI1,GTF2E2,PGAP3,CD27,C4A,HLA-B,TNF,CISD2
HP	Areflexia	300	1	0.590238	0.826675	0.905357	RAB7A
HP	Abnormal fetal physiology	300	1	0.590238	0.826675	0.905357	RAPSN
HP	Inguinal hernia	302	1	0.586329	0.828752	0.906527	NFIA
HP	Umbilical hernia	302	1	0.586329	0.828752	0.906527	GTF2E2
HP	High forehead	304	1	0.582472	0.830806	0.908057	MADD
HP	Young adult onset	548	2	0.646246	0.832175	0.908057	MYBPC3,PPP2R3C
HP	Neural tube defect	305	1	0.580562	0.831824	0.908057	AHI1
HP	Abnormal neural tube morphology	305	1	0.580562	0.831824	0.908057	AHI1
HP	Abnormal circulating lipid concentration	307	1	0.57678	0.833842	0.90931	WRN
HP	Abnormality of prenatal development or birth	982	4	0.721269	0.834495	0.90931	MADD,RAPSN,GTF2E2,PGAP3
HP	Abnormal spinal cord morphology	308	1	0.574907	0.834842	0.90931	NFIA
HP	Abnormality of upper limb joint	554	2	0.639247	0.836921	0.909367	RAPSN,PPP2R3C
HP	Abnormal umbilicus morphology	309	1	0.573047	0.835837	0.909367	GTF2E2
HP	Pectus excavatum	310	1	0.571198	0.836826	0.909367	PGAP3
HP	Abnormality of globe size	310	1	0.571198	0.836826	0.909367	GTF2E2
HP	Fetal anomaly	555	2	0.638095	0.837701	0.909663	RAPSN,PGAP3
HP	Lower extremity joint dislocation	312	1	0.567537	0.838786	0.909741	THRA
HP	Short finger	312	1	0.567537	0.838786	0.909741	PGAP3
HP	Abnormal cerebral cortex morphology	782	3	0.679302	0.841282	0.911897	AHI1,GTF2E2,CISD2
HP	Camptodactyly	316	1	0.560353	0.842638	0.912265	RAPSN
HP	Osteoporosis	316	1	0.560353	0.842638	0.912265	WRN
HP	Abnormal cerebellum morphology	997	4	0.710417	0.843907	0.913088	RAPSN,NFIA,AHI1,GTF2E2
HP	Specific learning disability	318	1	0.556828	0.844531	0.913213	SRP54
HP	Ocular anterior segment dysgenesis	322	1	0.549911	0.848251	0.913384	GTF2E2
HP	Abnormality of central nervous system electrophysiology	566	2	0.625694	0.846069	0.913384	MADD,PGAP3
HP	Abnormal nasal bridge morphology	1003	4	0.706167	0.847553	0.913384	MADD,RAPSN,AHI1,PGAP3
HP	Flexion contracture of digit	322	1	0.549911	0.848251	0.913384	RAPSN
HP	Abnormal metencephalon morphology	1002	4	0.706872	0.84695	0.913384	RAPSN,NFIA,AHI1,GTF2E2
HP	Abnormal hindbrain morphology	1002	4	0.706872	0.84695	0.913384	RAPSN,NFIA,AHI1,GTF2E2
HP	Interictal epileptiform activity	320	1	0.553348	0.846402	0.913384	PGAP3
HP	Interictal EEG abnormality	323	1	0.548209	0.849168	0.913823	PGAP3
HP	Generalized-onset seizure	327	1	0.541503	0.852781	0.916612	GTF2E2
HP	Abnormality of facial musculature	327	1	0.541503	0.852781	0.916612	RAPSN
HP	Abnormal rib morphology	330	1	0.53658	0.855436	0.918915	SRP54
HP	Abnormal circulating carboxylic acid concentration	331	1	0.534959	0.85631	0.919304	SRP54
HP	Dermatological manifestations of systemic disorders	333	1	0.531746	0.858044	0.920065	RAPSN
HP	Inheritance qualifier	333	1	0.531746	0.858044	0.920065	PTPRJ
HP	Abnormal cardiac atrium morphology	593	2	0.597205	0.865045	0.927018	MYBPC3,AHI1
HP	Depressed nasal bridge	595	2	0.595198	0.866366	0.92788	MADD,RAPSN
HP	Upper-limb joint contracture	344	1	0.514743	0.867226	0.928248	RAPSN
HP	Dysarthria	599	2	0.591223	0.868974	0.92901	GTF2E2,CISD2
HP	Vomiting	346	1	0.511767	0.868833	0.92901	TNF
HP	Adult onset	829	3	0.640789	0.870491	0.930078	MYBPC3,NFKB1,PPP2R3C
HP	Intellectual disability, mild	350	1	0.505918	0.871991	0.930135	SRP54
HP	Abnormal cerebrospinal fluid morphology	606	2	0.584394	0.873431	0.930135	MADD,AHI1
HP	Infantile onset	1256	5	0.704902	0.873654	0.930135	NFIA,PGAP3,C4B,MANBA,NFKBIA
HP	Abnormal heart valve morphology	351	1	0.504477	0.872768	0.930135	HLA-B
HP	Pes planus	350	1	0.505918	0.871991	0.930135	RAB7A
HP	Abnormal male reproductive system physiology	352	1	0.503044	0.873542	0.930135	CISD2
HP	Aplasia/Hypoplasia of fingers	355	1	0.498793	0.875834	0.931904	PGAP3
HP	Abnormality of movement	2036	9	0.782732	0.877011	0.932603	RAPSN,AHI1,GTF2E2,PGAP3,THRA,RAB7A,C4A,C4B,HLA-B
HP	Myoclonus	359	1	0.493235	0.878829	0.933984	PGAP3
HP	Intellectual disability, severe	361	1	0.490503	0.8803	0.934441	PGAP3
HP	Abnormality of speech or vocalization	1665	7	0.744444	0.880042	0.934441	MADD,GTF2E2,WRN,PGAP3,HLA-B,CISD2,MANBA
HP	Hypospadias	362	1	0.489148	0.881029	0.9346	CYP21A2
HP	Abnormal tendon morphology	849	3	0.625694	0.881492	0.9346	RAPSN,GTF2E2,NFKBIL1
HP	Inability to walk	365	1	0.485127	0.883191	0.935849	PGAP3
HP	Nystagmus	1070	4	0.661949	0.883874	0.93602	AHI1,GTF2E2,HLA-B,CISD2
HP	Tremor	627	2	0.564821	0.886014	0.936775	AHI1,GTF2E2
HP	Abnormality of the musculature of the limbs	630	2	0.562132	0.887718	0.936775	RAPSN,RAB7A
HP	Abnormality of the ureter	371	1	0.477281	0.887401	0.936775	NFIA
HP	Bilateral tonic-clonic seizure	368	1	0.481172	0.885315	0.936775	PGAP3
HP	Abnormal brain morphology	2601	12	0.816939	0.886919	0.936775	MADD,MYBPC3,RAPSN,NFIA,AHI1,GTF2E2,WRN,PGAP3,CISD2,NFKBIA,PPP2R3C,SRP54
HP	Mental deterioration	371	1	0.477281	0.887401	0.936775	CISD2
HP	Abnormal mandible morphology	1084	4	0.6534	0.8905	0.939158	MADD,RAPSN,GTF2E2,PGAP3
HP	Abnormal hip joint morphology	379	1	0.467207	0.892788	0.941018	THRA
HP	Displacement of the urethral meatus	381	1	0.464754	0.894095	0.941343	CYP21A2
HP	Abnormal involuntary eye movements	1092	4	0.648613	0.894145	0.941343	AHI1,GTF2E2,HLA-B,CISD2
HP	Abnormal male urethral meatus morphology	383	1	0.462327	0.895387	0.942098	CYP21A2
HP	Abnormal cortical gyration	384	1	0.461124	0.896027	0.94222	AHI1
HP	Hypothyroidism	386	1	0.458734	0.897296	0.943002	THRA
HP	Abnormal communication	1716	7	0.722319	0.901101	0.945893	MADD,GTF2E2,WRN,PGAP3,HLA-B,CISD2,MANBA
HP	Abnormal rib cage morphology	392	1	0.451713	0.901015	0.945893	SRP54
HP	Abnormal aortic morphology	395	1	0.448282	0.902825	0.947149	HLA-B
HP	Abnormal penis morphology	662	2	0.534959	0.904545	0.948399	MADD,CYP21A2
HP	Abnormal thumb morphology	400	1	0.442679	0.905772	0.94913	PPP2R3C
HP	Cerebral atrophy	666	2	0.531746	0.906482	0.949321	GTF2E2,CISD2
HP	Syndactyly	403	1	0.439383	0.907498	0.94983	PPP2R3C
HP	Hypoplasia of penis	404	1	0.438296	0.908067	0.949872	MADD
HP	Strabismus	1127	4	0.62847	0.908942	0.949943	MADD,AHI1,GTF2E2,PGAP3
HP	Tooth malposition	406	1	0.436137	0.909194	0.949943	MADD
HP	Hydrocephalus	408	1	0.433999	0.910308	0.950554	AHI1
HP	Generalized hypotonia	677	2	0.523106	0.91163	0.951381	GTF2E2,MANBA
HP	Abnormal jaw morphology	1140	4	0.621303	0.913982	0.953281	MADD,RAPSN,GTF2E2,PGAP3
HP	Atrophy/Degeneration affecting the cerebrum	687	2	0.515492	0.916089	0.953901	GTF2E2,CISD2
HP	Motor seizure	421	1	0.420597	0.917233	0.953901	PGAP3
HP	Absent speech	419	1	0.422605	0.916202	0.953901	PGAP3
HP	Abnormal cardiac ventricle morphology	689	2	0.513995	0.916956	0.953901	MYBPC3,GTF2E2
HP	Obesity	419	1	0.422605	0.916202	0.953901	AHI1
HP	Short stature	1364	5	0.649089	0.918628	0.954799	MADD,GTF2E2,WRN,PPP2R3C,SRP54
HP	Abnormality of eye movement	1770	7	0.700282	0.920155	0.95538	MADD,RAPSN,AHI1,GTF2E2,PGAP3,HLA-B,CISD2
HP	Abnormality of acid-base homeostasis	427	1	0.414687	0.920252	0.95538	HLA-B
HP	Abnormal conjugate eye movement	1165	4	0.607971	0.92302	0.9577	MADD,AHI1,GTF2E2,PGAP3
HP	Abnormal toe morphology	708	2	0.500202	0.924802	0.95844	AHI1,RAB7A
HP	Cerebellar atrophy	436	1	0.406127	0.924583	0.95844	GTF2E2
HP	Abnormality of the forehead	1174	4	0.60331	0.926072	0.95865	MADD,NFIA,NFKBIA,PPP2R3C
HP	Abnormal central motor function	1980	8	0.71544	0.925599	0.95865	AHI1,GTF2E2,PGAP3,RAB7A,C4A,C4B,HLA-B,CISD2
HP	Neonatal onset	441	1	0.401523	0.92689	0.958944	MYBPC3
HP	Abnormal morphology of the great vessels	718	2	0.493235	0.928657	0.960219	WRN,HLA-B
HP	Pace of progression	447	1	0.396133	0.929569	0.960608	NUP160
HP	Hypotonia	1808	7	0.685564	0.931727	0.96173	MADD,RAPSN,NFIA,AHI1,GTF2E2,PGAP3,MANBA
HP	Limb joint contracture	451	1	0.39262	0.931302	0.96173	RAPSN
HP	Abnormal sternum morphology	458	1	0.386619	0.934237	0.963213	PGAP3
HP	Hypoplasia of the corpus callosum	458	1	0.386619	0.934237	0.963213	NFIA
HP	Abnormality iris morphology	463	1	0.382444	0.936258	0.964744	AHI1
HP	Intellectual disability	2023	8	0.700233	0.937737	0.965713	MADD,NFIA,AHI1,GTF2E2,PGAP3,CISD2,MANBA,SRP54
HP	Abnormality of neuronal migration	471	1	0.375948	0.939369	0.966839	AHI1
HP	Aplasia/Hypoplasia affecting the eye	475	1	0.372782	0.940868	0.967827	GTF2E2
HP	Downslanted palpebral fissures	482	1	0.367368	0.943407	0.969571	RAPSN
HP	Aplasia/Hypoplasia involving the central nervous system	1853	7	0.668915	0.943643	0.969571	RAPSN,NFIA,AHI1,GTF2E2,PGAP3,CISD2,PPP2R3C
HP	Brain atrophy	775	2	0.456959	0.947422	0.972665	GTF2E2,CISD2
HP	Abnormality of skin pigmentation	498	1	0.355565	0.948822	0.972665	GTF2E2
HP	Congenital onset	1023	3	0.519271	0.94809	0.972665	RAPSN,SPI1,PPP2R3C
HP	Hypoplastic male external genitalia	498	1	0.355565	0.948822	0.972665	MADD
HP	Functional motor deficit	500	1	0.354143	0.949463	0.972766	RAPSN
HP	Muscle weakness	1035	3	0.513251	0.951129	0.97339	RAPSN,RAB7A,HLA-B
HP	Abnormality of body height	1479	5	0.598619	0.951157	0.97339	MADD,GTF2E2,WRN,PPP2R3C,SRP54
HP	Mendelian inheritance	4598	24	0.924253	0.951722	0.973414	MADD,MYBPC3,NUP160,RAPSN,SPI1,PTPRJ,NFIA,AHI1,GTF2E2,WRN,IKZF3,PGAP3,THRA,RAB7A,CD27,C4A,CYP21A2,TNF,CISD2,MANBA,NFKB1,NFKBIA,PPP2R3C,SRP54
HP	Abnormal foot morphology	1492	5	0.593403	0.95402	0.974171	AHI1,GTF2E2,WRN,RAB7A,PPP2R3C
HP	Atrial septal defect	518	1	0.341837	0.954891	0.974171	AHI1
HP	Flexion contracture	796	2	0.444903	0.953116	0.974171	RAPSN,GTF2E2
HP	Deviation of finger	518	1	0.341837	0.954891	0.974171	MADD
HP	Congenital malformation of the great arteries	519	1	0.341178	0.955176	0.974171	HLA-B
HP	Abnormal atrial septum morphology	521	1	0.339868	0.955739	0.974192	AHI1
HP	Joint contracture	818	2	0.432937	0.958472	0.976423	RAPSN,GTF2E2
HP	Abnormal muscle physiology	2504	10	0.707154	0.961548	0.978652	MADD,MYBPC3,RAPSN,NFIA,AHI1,GTF2E2,PGAP3,RAB7A,HLA-B,MANBA
HP	Deviation of the hand or of fingers of the hand	544	1	0.325499	0.96175	0.978652	MADD
HP	Clinodactyly	551	1	0.321364	0.963418	0.979793	PGAP3
HP	Abnormal nervous system physiology	3693	17	0.815114	0.96624	0.981551	MADD,NUP160,RAPSN,NFIA,AHI1,GTF2E2,WRN,PGAP3,THRA,RAB7A,C4A,C4B,HLA-B,TNF,CISD2,MANBA,SRP54
HP	Aplasia/Hypoplasia of the cerebrum	1555	5	0.569362	0.965952	0.981551	NFIA,AHI1,GTF2E2,PGAP3,PPP2R3C
HP	Atrophy/Degeneration affecting the central nervous system	859	2	0.412273	0.966986	0.981753	GTF2E2,CISD2
HP	Visual impairment	1127	3	0.471353	0.969653	0.983165	AHI1,C4A,HLA-B
HP	Abnormal esophagus physiology	876	2	0.404273	0.970019	0.983165	MADD,HLA-B
HP	Abnormal circulating metabolite concentration	1359	4	0.521182	0.969577	0.983165	NUP160,WRN,NFKBIL1,SRP54
HP	Short digit	599	1	0.295612	0.973104	0.985735	PGAP3
HP	Abnormal experience of reality	610	1	0.290281	0.974947	0.987044	CISD2
HP	Upper motor neuron dysfunction	1186	3	0.447904	0.97793	0.988948	GTF2E2,C4A,HLA-B
HP	Phenotypic abnormality	4954	28	1.00081	0.977594	0.988948	MADD,MYBPC3,NUP160,RAPSN,SPI1,PTPRJ,NFIA,AHI1,GTF2E2,WRN,IKZF3,PGAP3,THRA,RAB7A,CD27,C4A,C4B,CYP21A2,HLA-B,HLA-C,NFKBIL1,TNF,CISD2,MANBA,NFKB1,NFKBIA,PPP2R3C,SRP54
HP	Clinical course	3325	14	0.745564	0.98101	0.991505	MADD,MYBPC3,NUP160,RAPSN,SPI1,NFIA,WRN,PGAP3,RAB7A,C4B,MANBA,NFKB1,NFKBIA,PPP2R3C
HP	Onset	3171	13	0.725931	0.981911	0.991857	MYBPC3,NUP160,RAPSN,SPI1,NFIA,WRN,PGAP3,RAB7A,C4B,MANBA,NFKB1,NFKBIA,PPP2R3C
HP	Global developmental delay	1901	6	0.558879	0.982915	0.992313	MADD,NFIA,AHI1,GTF2E2,PGAP3,SRP54
HP	Clinical modifier	3349	14	0.740221	0.983509	0.992354	MADD,MYBPC3,NUP160,RAPSN,SPI1,NFIA,WRN,PGAP3,RAB7A,C4B,MANBA,NFKB1,NFKBIA,PPP2R3C
HP	Abnormal muscle tone	2141	7	0.578935	0.986057	0.99384	MADD,RAPSN,NFIA,AHI1,GTF2E2,PGAP3,MANBA
HP	Neurodevelopmental abnormality	2880	11	0.676314	0.986088	0.99384	MADD,RAPSN,NFIA,AHI1,GTF2E2,PGAP3,C4A,HLA-B,CISD2,MANBA,SRP54
HP	Abnormality of lower limb joint	723	1	0.244912	0.988043	0.995251	THRA
HP	Delayed speech and language development	1073	2	0.330049	0.990688	0.996381	MADD,PGAP3
HP	Abnormal long bone morphology	761	1	0.232683	0.990717	0.996381	SRP54
HP	Abnormality of skull size	1580	4	0.448282	0.99083	0.996381	NFIA,GTF2E2,PGAP3,THRA
HP	Abnormal cerebral morphology	2027	6	0.524138	0.991427	0.996423	NFIA,AHI1,GTF2E2,PGAP3,CISD2,PPP2R3C
HP	Childhood onset	817	1	0.216734	0.993635	0.996967	NFKB1
HP	Abnormal forebrain morphology	2058	6	0.516243	0.992827	0.996967	NFIA,AHI1,GTF2E2,PGAP3,CISD2,PPP2R3C
HP	Language impairment	1130	2	0.313401	0.993477	0.996967	MADD,PGAP3
HP	Spasticity	887	1	0.19963	0.996057	0.998839	GTF2E2
HP	Microcephaly	1306	2	0.271166	0.997934	0.999221	GTF2E2,PGAP3
HP	Neurodevelopmental delay	2409	7	0.514529	0.997126	0.999221	MADD,RAPSN,NFIA,AHI1,GTF2E2,PGAP3,SRP54
HP	Decreased head circumference	1319	2	0.268493	0.998107	0.999221	GTF2E2,PGAP3
HP	Hypertonia	1111	1	0.15938	0.999196	0.999753	GTF2E2
HP	HP root	4958	28	1	1	1	MADD,MYBPC3,NUP160,RAPSN,SPI1,PTPRJ,NFIA,AHI1,GTF2E2,WRN,IKZF3,PGAP3,THRA,RAB7A,CD27,C4A,C4B,CYP21A2,HLA-B,HLA-C,NFKBIL1,TNF,CISD2,MANBA,NFKB1,NFKBIA,PPP2R3C,SRP54

### Sheet: Supplementary Table 23
Supplementary Table 23: Genetic assocation between FADS 1/2, SREBF1 regulation and metabolic variation.
Results of the SMR analysis with Association between SNP rs174598 at the FADS1/2 locus, and SMR analysis of FADS1/2 gene expression using rs174598 at the genetic instrument, with: i. SREBF1 regulation (methylation and gene expression), ii. T2D and related metabolic traits, and iii. Fatty acid metabolites quantified by mass spectroscopy. Associations of SNP with outcome measures are from current study (methylation, gene expression and fatty acid metabolites) or from published GWAS (T2D and related metabolic traits). SMR was calculated using Wald's ratio in R. Z-scores for rs174598(G>A) and FADS1/2 expression was obtained from eQTLgen dataset. SNP Z-Score is the normalized effect of the variant on the outcomes. SMR Beta is the effect size of FADS1/2 expression per SD on the respective outcomes. Proxy SNP rs174577 (C>A) used for FAD1/2-SREBF1 expression SMR as the lead SNP was unavailable in the eQTLgen trans-eQTL dataset.
Category	Phenotype Name	Instrument Variable (SNP)	SNP Z-Score	SMR_FADS1_Beta	SMR_FADS1_SE	SMR_FADS1_P	SMR_FADS2_Beta	SMR_FADS2_SE	SMR_FADS2_P
CpG	cg11024682 (SREBF1) methylation	rs174598	-5.943	-0.148	0.025	4.14e-09	-0.095	0.016	3.29e-09
CpG-Gene	SREBF1 expression	rs174577	5.217	0.125	0.024	2.26e-07	0.078	0.015	1.98e-07
Metabolic outcomes	Type 2 Diabetes (T2D)	rs174598	-7.548	-0.189	0.025	1.19e-13	-0.12	0.016	6.65e-14
Metabolic outcomes	HDL Cholesterol	rs174598	-26.462	-0.661	0.03	5.45e-108	-0.421	0.017	2.19e-131
Metabolic outcomes	LDL Cholesterol	rs174598	-24.286	-0.607	0.029	9.15e-96	-0.386	0.017	1.25e-113
Metabolic outcomes	Triglycerides	rs174598	31.692	0.792	0.032	2.65e-136	0.504	0.018	3.36e-176
Metabolic outcomes	C Reactive Protein (CRP)	rs174598	-5.227	-0.131	0.025	2.18e-07	-0.083	0.016	1.9e-07
Fatty Acid Metabolites	1-stearoyl-2-arachidonoyl-GPI (18:0/20:4)	rs174598	-6.442	-0.161	0.025	2.01e-10	-0.102	0.016	1.47e-10
Fatty Acid Metabolites	1,2-dipalmitoyl-GPC (16:0/16:0)	rs174598	-9.51	-0.238	0.026	2.2e-20	-0.151	0.016	5.32e-21
Fatty Acid Metabolites	docosapentaenoate (n3 DPA; 22:5n3)	rs174598	-6.235	-0.156	0.025	7.25e-10	-0.099	0.016	5.49e-10
Fatty Acid Metabolites	adrenate (22:4n6)	rs174598	-11.625	-0.29	0.026	6.13e-29	-0.185	0.016	2.92e-30
Fatty Acid Metabolites	stearidonate (18:4n3)	rs174598	-14.452	-0.361	0.027	4.38e-42	-0.23	0.016	4.71e-45
Fatty Acid Metabolites	1-arachidonylglycerol (20:4)	rs174598	-11.547	-0.288	0.026	1.33e-28	-0.184	0.016	6.86e-30
Fatty Acid Metabolites	1-arachidonoyl-GPC (20:4n6)*	rs174598	-29.899	-0.747	0.031	8.07e-127	-0.475	0.018	1.41e-160
Fatty Acid Metabolites	1-dihomo-linolenoyl-GPC (20:3n3 or 6)*	rs174598	-17.244	-0.431	0.027	1.73e-56	-0.274	0.016	4.25e-62
Fatty Acid Metabolites	1-dihomo-linoleoyl-GPC (20:2)*	rs174598	10.885	0.272	0.026	8.28e-26	0.173	0.016	7.7e-27
Fatty Acid Metabolites	2-arachidonoyl-GPC (20:4)*	rs174598	-20.447	-0.511	0.028	4.36e-74	-0.325	0.017	3.25e-84
Fatty Acid Metabolites	1-linoleoyl-GPE (18:2)*	rs174598	17.076	0.427	0.027	1.35e-55	0.272	0.016	5.14e-61
Fatty Acid Metabolites	1-arachidonoyl-GPE (20:4n6)*	rs174598	-19.554	-0.488	0.028	4.15e-69	-0.311	0.017	8.34e-78
Fatty Acid Metabolites	docosapentaenoate (n6 DPA; 22:5n6)	rs174598	-5.49	-0.137	0.025	5.35e-08	-0.087	0.016	4.51e-08
Fatty Acid Metabolites	1-arachidonoyl-GPI (20:4)*	rs174598	-8.554	-0.214	0.026	6e-17	-0.136	0.016	2.33e-17
Fatty Acid Metabolites	2-arachidonoyl-GPE (20:4)*	rs174598	-13.507	-0.337	0.026	1.68e-37	-0.215	0.016	8.16e-40
Fatty Acid Metabolites	dihomo-linolenate (20:3n3 or n6)	rs174598	-9.058	-0.226	0.026	1e-18	-0.144	0.016	3.08e-19
Fatty Acid Metabolites	2-linoleoyl-GPE (18:2)*	rs174598	14.864	0.371	0.027	3.92e-44	0.236	0.016	2.02e-47
Fatty Acid Metabolites	1-linoleoyl-GPI (18:2)*	rs174598	7.385	0.184	0.025	3.81e-13	0.117	0.016	2.23e-13
Fatty Acid Metabolites	1-stearoyl-2-arachidonoyl-GPC (18:0/20:4)	rs174598	-30.873	-0.771	0.032	5.3e-132	-0.491	0.018	4.9e-169
Fatty Acid Metabolites	1-palmitoyl-2-linoleoyl-GPE (16:0/18:2)	rs174598	22.425	0.56	0.029	3.09e-85	0.357	0.017	5e-99
Fatty Acid Metabolites	1-docosapentaenoyl-GPC (22:5n3)*	rs174598	-12.768	-0.319	0.026	4.82e-34	-0.203	0.016	6.38e-36
Fatty Acid Metabolites	1-docosapentaenoyl-GPE (22:5n6)*	rs174598	-5.461	-0.136	0.025	6.27e-08	-0.087	0.016	5.31e-08
Fatty Acid Metabolites	sphingomyelin (d18:1/18:1, d18:2/18:0)	rs174598	-7.651	-0.191	0.025	5.68e-14	-0.122	0.016	3.07e-14
Fatty Acid Metabolites	1-adrenoyl-GPC (22:4)*	rs174598	-15.019	-0.375	0.027	6.46e-45	-0.239	0.016	2.48e-48
Fatty Acid Metabolites	1-lignoceroyl-GPC (24:0)	rs174598	-5.762	-0.144	0.025	1.18e-08	-0.092	0.016	9.59e-09
Fatty Acid Metabolites	1-(1-enyl-palmitoyl)-GPC (P-16:0)*	rs174598	-9.218	-0.23	0.026	2.64e-19	-0.147	0.016	7.48e-20
Fatty Acid Metabolites	1-(1-enyl-oleoyl)-GPC (P-18:1)*	rs174598	-5.941	-0.148	0.025	4.18e-09	-0.094	0.016	3.32e-09
Fatty Acid Metabolites	1-(1-enyl-stearoyl)-GPC (P-18:0)*	rs174598	-5.897	-0.147	0.025	5.4e-09	-0.094	0.016	4.32e-09
Fatty Acid Metabolites	1-linolenoyl-GPC (18:3)*	rs174598	-7.503	-0.187	0.025	1.65e-13	-0.119	0.016	9.31e-14
Fatty Acid Metabolites	1-eicosapentaenoyl-GPC (20:5)*	rs174598	-11.523	-0.288	0.026	1.69e-28	-0.183	0.016	8.89e-30
Fatty Acid Metabolites	1-dihomo-linolenoyl-GPE (20:3n3 or 6)*	rs174598	-6.124	-0.153	0.025	1.41e-09	-0.097	0.016	1.09e-09
Fatty Acid Metabolites	1-docosapentaenoyl-GPC (22:5n6)*	rs174598	-6.414	-0.16	0.025	2.39e-10	-0.102	0.016	1.76e-10
Fatty Acid Metabolites	sphingomyelin (d18:2/14:0, d18:1/14:1)*	rs174598	-5.731	-0.143	0.025	1.4e-08	-0.091	0.016	1.15e-08
Fatty Acid Metabolites	1-dihomo-linolenylglycerol (20:3)	rs174598	-7.179	-0.179	0.025	1.59e-12	-0.114	0.016	9.82e-13
Fatty Acid Metabolites	sphingomyelin (d18:1/20:1, d18:2/20:0)*	rs174598	-9.831	-0.246	0.026	1.33e-21	-0.156	0.016	2.65e-22
Fatty Acid Metabolites	sphingomyelin (d18:1/20:2, d18:2/20:1, d16:1/22:2)*	rs174598	8.849	0.221	0.026	5.58e-18	0.141	0.016	1.9e-18
Fatty Acid Metabolites	sphingomyelin (d18:1/22:1, d18:2/22:0, d16:1/24:1)*	rs174598	-7.593	-0.19	0.025	8.63e-14	-0.121	0.016	4.75e-14
Fatty Acid Metabolites	1,2-dilinoleoyl-GPC (18:2/18:2)	rs174598	13.78	0.344	0.026	8.3e-39	0.219	0.016	2.67e-41
Fatty Acid Metabolites	1-palmitoyl-2-arachidonoyl-GPC (16:0/20:4n6)	rs174598	-29.032	-0.725	0.031	3.83e-122	-0.462	0.018	4.15e-153
Fatty Acid Metabolites	1-(1-enyl-stearoyl)-2-arachidonoyl-GPC (P-18:0/20:4)	rs174598	-19.256	-0.481	0.028	1.86e-67	-0.306	0.017	1.04e-75
Fatty Acid Metabolites	1-palmitoyl-2-stearoyl-GPC (16:0/18:0)	rs174598	-9.139	-0.228	0.026	5.1e-19	-0.145	0.016	1.51e-19
Fatty Acid Metabolites	sphingomyelin (d18:2/23:0, d18:1/23:1, d17:1/24:1)*	rs174598	-7.878	-0.197	0.025	1.08e-14	-0.125	0.016	5.43e-15
Fatty Acid Metabolites	1-stearoyl-2-linoleoyl-GPE (18:0/18:2)*	rs174598	17.471	0.436	0.027	1.05e-57	0.278	0.017	1.4e-63
Fatty Acid Metabolites	1-stearoyl-2-arachidonoyl-GPE (18:0/20:4)	rs174598	-9.832	-0.246	0.026	1.32e-21	-0.156	0.016	2.62e-22
Fatty Acid Metabolites	1-stearoyl-2-linoleoyl-GPC (18:0/18:2)*	rs174598	12.758	0.319	0.026	5.35e-34	0.203	0.016	7.17e-36
Fatty Acid Metabolites	1-palmitoyl-2-dihomo-linolenoyl-GPC (16:0/20:3n3 or 6)*	rs174598	-11.369	-0.284	0.026	7.7e-28	-0.181	0.016	4.69e-29
Fatty Acid Metabolites	1-palmitoyl-2-eicosapentaenoyl-GPC (16:0/20:5)*	rs174598	-11.471	-0.287	0.026	2.83e-28	-0.182	0.016	1.57e-29
Fatty Acid Metabolites	1-stearoyl-2-linoleoyl-GPI (18:0/18:2)	rs174598	12.065	0.301	0.026	7.23e-31	0.192	0.016	2.18e-32
Fatty Acid Metabolites	1-(1-enyl-stearoyl)-2-arachidonoyl-GPE (P-18:0/20:4)*	rs174598	-11.28	-0.282	0.026	1.84e-27	-0.179	0.016	1.21e-28
Fatty Acid Metabolites	1-(1-enyl-palmitoyl)-2-arachidonoyl-GPC (P-16:0/20:4)*	rs174598	-22.974	-0.574	0.029	2.42e-88	-0.365	0.017	2.85e-103
Fatty Acid Metabolites	1-stearyl-2-arachidonoyl-GPC (O-18:0/20:4)*	rs174598	-17.013	-0.425	0.027	2.92e-55	-0.271	0.016	1.31e-60
Fatty Acid Metabolites	1-palmityl-2-arachidonoyl-GPC (O-16:0/20:4)*	rs174598	-19.934	-0.498	0.028	3.2e-71	-0.317	0.017	1.65e-80
Fatty Acid Metabolites	1-pentadecanoyl-2-linoleoyl-GPC (15:0/18:2)*	rs174598	11.869	0.296	0.026	5.28e-30	0.189	0.016	1.96e-31
Fatty Acid Metabolites	1-margaroyl-2-linoleoyl-GPC (17:0/18:2)*	rs174598	12.639	0.316	0.026	1.88e-33	0.201	0.016	2.93e-35
Fatty Acid Metabolites	1-stearoyl-2-dihomo-linolenoyl-GPC (18:0/20:3n3 or 6)*	rs174598	-15.809	-0.395	0.027	6.05e-49	-0.251	0.016	4.67e-53
Fatty Acid Metabolites	1-(1-enyl-palmitoyl)-2-linoleoyl-GPE (P-16:0/18:2)*	rs174598	8.103	0.202	0.025	2e-15	0.129	0.016	9.27e-16
Fatty Acid Metabolites	1-oleoyl-2-linoleoyl-GPE (18:1/18:2)*	rs174598	18.007	0.45	0.027	1.32e-60	0.286	0.017	3.86e-67
Fatty Acid Metabolites	1-linoleoyl-GPA (18:2)*	rs174598	6.101	0.152	0.025	1.63e-09	0.097	0.016	1.26e-09
Fatty Acid Metabolites	1-pentadecanoyl-2-arachidonoyl-GPC (15:0/20:4)*	rs174598	-24.057	-0.601	0.029	1.79e-94	-0.383	0.017	8.33e-112
Fatty Acid Metabolites	1-margaroyl-2-arachidonoyl-GPC (17:0/20:4)*	rs174598	-27.096	-0.677	0.03	1.62e-111	-0.431	0.017	1.12e-136
Fatty Acid Metabolites	1-margaroyl-2-docosahexaenoyl-GPC (17:0/22:6)*	rs174598	5.745	0.143	0.025	1.3e-08	0.091	0.016	1.06e-08
Fatty Acid Metabolites	1-arachidoyl-2-arachidonoyl-GPC (20:0/20:4)*	rs174598	-20.663	-0.516	0.028	2.68e-75	-0.329	0.017	8.59e-86
Fatty Acid Metabolites	1-linoleoyl-2-arachidonoyl-GPC (18:2/20:4n6)*	rs174598	-12.291	-0.307	0.026	7.07e-32	-0.195	0.016	1.66e-33
Fatty Acid Metabolites	1-palmityl-2-linoleoyl-GPC (O-16:0/18:2)*	rs174598	10.968	0.274	0.026	3.78e-26	0.174	0.016	3.28e-27
Fatty Acid Metabolites	1-myristoyl-2-linoleoyl-GPC (14:0/18:2)*	rs174598	9.439	0.236	0.026	4.02e-20	0.15	0.016	1.01e-20
Fatty Acid Metabolites	1-myristoyl-2-arachidonoyl-GPC (14:0/20:4)*	rs174598	-13.936	-0.348	0.026	1.46e-39	-0.222	0.016	3.7e-42
Fatty Acid Metabolites	1-stearoyl-2-docosapentaenoyl-GPC (18:0/22:5n3)*	rs174598	-6.338	-0.158	0.025	3.86e-10	-0.101	0.016	2.87e-10
Fatty Acid Metabolites	1-stearoyl-2-docosapentaenoyl-GPC (18:0/22:5n6)*	rs174598	-10.333	-0.258	0.026	1.44e-23	-0.164	0.016	2.05e-24
Fatty Acid Metabolites	1-palmitoyl-2-adrenoyl-GPC (16:0/22:4)*	rs174598	-8.873	-0.222	0.026	4.62e-18	-0.141	0.016	1.56e-18
Fatty Acid Metabolites	1-stearoyl-2-adrenoyl-GPC (18:0/22:4)*	rs174598	-13.622	-0.34	0.026	4.75e-38	-0.217	0.016	1.94e-40
Fatty Acid Metabolites	phosphatidylcholine (16:0/22:5n3, 18:1/20:4)*	rs174598	-10.897	-0.272	0.026	7.38e-26	-0.173	0.016	6.79e-27
Fatty Acid Metabolites	phosphatidylcholine (18:0/20:5, 16:0/22:5n6)*	rs174598	-9.62	-0.24	0.026	8.46e-21	-0.153	0.016	1.92e-21
Fatty Acid Metabolites	1-stearoyl-2-oleoyl-GPI (18:0/18:1)*	rs174598	6.364	0.159	0.025	3.27e-10	0.101	0.016	2.42e-10
Fatty Acid Metabolites	1-(1-enyl-stearoyl)-2-linoleoyl-GPE (P-18:0/18:2)*	rs174598	9.386	0.234	0.026	6.34e-20	0.149	0.016	1.64e-20
Fatty Acid Metabolites	arachidonoylcholine	rs174598	-10.903	-0.272	0.026	6.98e-26	-0.173	0.016	6.4e-27
Fatty Acid Metabolites	dihomo-linolenoyl-choline	rs174598	-7.089	-0.177	0.025	2.94e-12	-0.113	0.016	1.86e-12
Fatty Acid Metabolites	1-linoleoyl-2-linolenoyl-GPC (18:2/18:3)*	rs174598	10.541	0.263	0.026	2.11e-24	0.168	0.016	2.58e-25
Fatty Acid Metabolites	1-palmitoleoyl-2-linolenoyl-GPC (16:1/18:3)*	rs174598	11.496	0.287	0.026	2.19e-28	0.183	0.016	1.18e-29
Fatty Acid Metabolites	1-oleoyl-2-dihomo-linoleoyl-GPC (18:1/20:2)*	rs174598	18.486	0.462	0.028	3.22e-63	0.294	0.017	2.22e-70
Fatty Acid Metabolites	phosphatidylcholine (18:0/20:2, 20:0/18:2)*	rs174598	17.948	0.448	0.027	2.75e-60	0.285	0.017	9.56e-67
Fatty Acid Metabolites	linoleoyl-arachidonoyl-glycerol (18:2/20:4) [1]*	rs174598	-13.306	-0.332	0.026	1.5e-36	-0.212	0.016	9.68e-39
Fatty Acid Metabolites	linoleoyl-arachidonoyl-glycerol (18:2/20:4) [2]*	rs174598	-12.784	-0.319	0.026	4.05e-34	-0.203	0.016	5.25e-36
Fatty Acid Metabolites	oleoyl-arachidonoyl-glycerol (18:1/20:4) [2]*	rs174598	-17.034	-0.425	0.027	2.28e-55	-0.271	0.016	9.73e-61
Fatty Acid Metabolites	1-stearyl-2-docosapentaenoyl-GPC (O-18:0/22:5n3)*	rs174598	-9.689	-0.242	0.026	4.65e-21	-0.154	0.016	1.01e-21
Fatty Acid Metabolites	1-stearyl-2-linoleoyl-GPC (O-18:0/18:2)*	rs174598	12.033	0.301	0.026	1e-30	0.191	0.016	3.14e-32
Fatty Acid Metabolites	1-stearoyl-2-adrenoyl-GPE (18:0/22:4)*	rs174598	-6.62	-0.165	0.025	6.53e-11	-0.105	0.016	4.6e-11
Fatty Acid Metabolites	1-(1-enyl-stearoyl)-2-docosapentaenoyl-GPE (P-18:0/22:5n3)*	rs174598	-6.418	-0.16	0.025	2.35e-10	-0.102	0.016	1.72e-10
Fatty Acid Metabolites	1-palmitoyl-2-(hydroxylinoleoyl)-GPC (16:0/18:2(OH))*	rs174598	10.987	0.274	0.026	3.13e-26	0.175	0.016	2.67e-27
Fatty Acid Metabolites	1-adrenoyl-GPE (22:4)*	rs174598	-7.781	-0.194	0.025	2.2e-14	-0.124	0.016	1.14e-14
Fatty Acid Metabolites	1-docosapentaenoyl-GPE (22:5n3)*	rs174598	-7.289	-0.182	0.025	7.46e-13	-0.116	0.016	4.48e-13
Fatty Acid Metabolites	sphingomyelin (d18:2/21:0, d16:2/23:0)*	rs174598	-8.632	-0.216	0.026	3.24e-17	-0.137	0.016	1.22e-17
Fatty Acid Metabolites	sphingomyelin (d17:2/16:0, d18:2/15:0)*	rs174598	-6.281	-0.157	0.025	5.48e-10	-0.1	0.016	4.12e-10
Fatty Acid Metabolites	arachidonoylcarnitine (C20:4)	rs174598	-17.559	-0.439	0.027	3.48e-58	-0.279	0.017	3.64e-64
Fatty Acid Metabolites	dihomo-linolenoylcarnitine (C20:3n3 or 6)*	rs174598	-5.937	-0.148	0.025	4.3e-09	-0.094	0.016	3.41e-09
Fatty Acid Metabolites	phosphatidylcholine (O-18:1/20:4, O-16:0/22:5n3)*	rs174598	-16.825	-0.42	0.027	2.94e-54	-0.268	0.016	2.13e-59
Fatty Acid Metabolites	hydroxypalmitoyl sphingomyelin (d18:1/16:0(OH))**	rs174598	11.325	0.283	0.026	1.19e-27	0.18	0.016	7.56e-29
Fatty Acid Metabolites	1-palmitoyl-2-oleoyl-GPE (16:0/18:1)	rs174598	5.96	0.149	0.025	3.75e-09	0.095	0.016	2.97e-09
Fatty Acid Metabolites	1-palmitoyl-2-linoleoyl-GPI (16:0/18:2)	rs174598	9.292	0.232	0.026	1.41e-19	0.148	0.016	3.84e-20
Fatty Acid Metabolites	1-palmitoyl-2-linoleoyl-GPC (16:0/18:2)	rs174598	17.717	0.443	0.027	4.92e-59	0.282	0.017	3.32e-65
Fatty Acid Metabolites	eicosapentaenoate (EPA; 20:5n3)	rs174598	-8.34	-0.208	0.026	3.22e-16	-0.133	0.016	1.37e-16
Fatty Acid Metabolites	arachidonate (20:4n6)	rs174598	-18.154	-0.453	0.027	2.11e-61	-0.289	0.017	3.99e-68

### Sheet: Supplementary Table 24
Supplementary Table 24. Targeted sequencing for fine mapping of T2D associated methylation loci.
Identities and position of the T2D associated CpGs pursued through targeted sequencing, the respective target regions of interest, and the intervals captured by the TWIST custom probes.
CpG	Chr	Position	Nearest gene	Region of interest (Start Position)	Region of interest (End Position)	No. of TWIST Target Regions	TWIST Target Region(s) (hg38)	No. of Baits
cg19621710	chr1	1468790	ATAD3C	1468290	1469290	1	1468290 to 1468956	2
cg24296621	chr1	1509615	ATAD3B	1509115	1510115	1	1509115 to 1509781	2
cg05603985	chr1	2229610	SKI	2229110	2230110	1	2228677 to 2231743	4
cg09469355	chr1	2230447	SKI	2229947	2231247	1	2228677 to 2231743	4
cg08884752	chr1	2230562	SKI	2228677	2231062	1	2228677 to 2231743	6
cg01787285	chr1	2231243	SKI	2230743	2231743	1	2228677 to 2231743	3
cg16395997	chr1	3646234	WRAP73	3643509	3646734	1	3643509 to 3647967	7
cg00826902	chr1	3647390	WRAP73	3646890	3647890	1	3643509 to 3647967	3
cg05399785	chr1	3647467	WRAP73	3646085	3647967	1	3643509 to 3647967	5
cg03517919	chr1	10338210	KIF1B	10337710	10338710	1	10337710 to 10338710	3
cg00309945	chr1	21822433	LDLRAD2	21818482	21827414	5	21818482 to 21819078; 21819553 to 21819673; 21820625 to 21820865; 21821220 to 21825747; 21827294 to 21827414	13
cg01995927	chr1	23931349	MIR378F	23930849	23931849	1	23931062 to 23931849	3
cg13300580	chr1	27114048	SLC9A1	27113548	27114548	1	27113548 to 27114548	3
cg16815882	chr1	35443008	KIAA0319L	35442508	35443508	1	35442508 to 35443388	2
cg20697417	chr1	41321125	FOXO6	41320625	41321625	1	41320625 to 41321625	3
cg27547344	chr1	43299946	TIE1	43299446	43301077	1	43299446 to 43301077	4
cg12492197	chr1	44807335	DYNLT4	44806835	44807835	1	44806835 to 44807883	3
cg04625834	chr1	44807383	DYNLT4	44806883	44807883	1	44806835 to 44807883	3
cg12620005	chr1	51313983	TTC39A	51313483	51314483	2	51313483 to 51313709; 51313802 to 51314483	4
cg17901584	chr1	54888033	DHCR24	54886777	54888533	1	54886777 to 54888533	4
cg16594806	chr1	59008271	LINC01358	59007771	59008771	1	59007771 to 59008771	3
cg21131989	chr1	87854182	LOC107985518	87853682	87854682	2	87853682 to 87854455; 87854561 to 87854682	3
cg03725309	chr1	109214963	SARS1	109214463	109215463	1	109214463 to 109215463	3
cg20970369	chr1	111201486	DENND2D	111200986	111201986	1	111200986 to 111201986	3
cg24550026	chr1	113887409	BCL2L15	113886463	113887909	2	113886463 to 113886825; 113887186 to 113887909	6
cg22193404	chr1	114130912	SYT6	114130412	114131412	1	114130412 to 114131412	3
cg04880253	chr1	115676858	VANGL1	115676358	115677358	1	115676358 to 115677358	3
cg16246545	chr1	119713318	PHGDH	119712818	119713818	1	119712818 to 119713869	3
cg14476101	chr1	119713369	PHGDH	119712869	119713869	1	119712818 to 119713869	3
cg19693031	chr1	145993516	TXNIP	145994862	145993018	1	145995124 to 145993018	5
cg26974062	chr1	145994334	TXNIP	145994835	145993835	1	145995124 to 145993018	3
cg02988288	chr1	145994623	TXNIP	145995124	145994124	1	145993018 to 145995124	3
cg26823705	chr1	145999538	TXNIP	146000039	145999039	1	145999266 to 146000039	2
cg10505902	chr1	148992362	PDE4DIP	148992863	148991863	1	148991863 to 148992863	3
cg16097041	chr1	154993068	FLAD1	154992568	154993568	1	154992568 to 154993568	3
cg23998749	chr1	154996305	LENEP	154995805	154996805	1	154995805 to 154996578	2
cg21575225	chr1	156103694	LMNA	156103194	156105486	1	156102486 to 156105825	2
cg12593793	chr1	156104344	LMNA	156102486	156106183	1	156102486 to 156105825	2
cg22976567	chr1	156104391	LMNA	156103891	156104891	1	156102486 to 156105825	2
cg25217710	chr1	156639731	BCAN	156639231	156640579	1	156639231 to 156640356	3
cg07202479	chr1	159204372	ACKR1	159203872	159204872	1	159203872 to 159204872	3
cg17267239	chr1	173671061	LOC105371619	173669195	173671561	1	173669195 to 173671561	5
cg17750024	chr1	175569485	TNR	175568985	175569985	1	175568985 to 175569985	3
cg13492133	chr1	183547131	SMG7	183546631	183547631	1	183546631 to 183547631	3
cg09702859	chr1	198932710	MIR181A1HG	198931769	198934692	2	198931769 to 198933308; 198933423 to 198934846	8
cg18391344	chr1	198932933	MIR181A1HG	198931803	198934846	2	198931769 to 198933308; 198933423 to 198934846	8
cg15475466	chr1	204514985	MDM4	204514485	204515485	1	204514485 to 204515258	2
cg00683922	chr1	207069224	PFKFB2	207068724	207069724	1	207069052 to 207069741	3
cg22699725	chr1	207069241	PFKFB2	207068741	207069741	1	207069052 to 207069741	3
cg13378649	chr1	222754514	LOC105372984	222754014	222755014	1	222754333 to 222755014	3
cg01983725	chr1	226974098	COQ8A	226973598	226974598	1	226973598 to 226974598	3
cg01101459	chr1	234735730	LINC01132	234735230	234736230	1	234735230 to 234736230	3
cg13053471	chr1	235011292	TOMM20	235010792	235011792	1	235010898 to 235011792	3
cg16824319	chr1	248740632	LYPD8	248740132	248742596	3	248740132 to 248740837; 248741069 to 248741190; 248741537 to 248742596	6
cg13139542	chr2	8102685	LINC00299	8102185	8103185	1	8102185 to 8103185	3
cg11827101	chr2	8328292	LINC00299	8327792	8328792	1	8327792 to 8328792	3
cg14792781	chr2	9976115	GRHL1	9975615	9976615	1	9975934 to 9976615	3
cg02841972	chr2	10036024	KLF11	10035524	10036524	1	10035746 to 10037007	3
cg17214023	chr2	10036621	KLF11	10036121	10037121	1	10035746 to 10037007	3
cg02560388	chr2	11829832	LPIN1	11829332	11830332	1	11829332 to 11830332	3
cg17953136	chr2	20032816	LAPTM4A	20032316	20033316	1	20032316 to 20033316	3
cg02068690	chr2	25377582	DTNB	25377082	25378082	1	25377082 to 25378082	3
cg15133570	chr2	42234350	EML4	42233850	42234850	1	42233850 to 42234850	3
cg09019636	chr2	62737631	EHBP1	62737131	62739194	2	62737131 to 62737708; 62738044 to 62739194	5
cg06721411	chr2	74526632	AUP1	74526132	74527132	1	74526132 to 74527132	3
cg20520115	chr2	74836711	HK2	74834872	74837211	1	74834872 to 74837211	5
cg03963219	chr2	84482023	SUCLG1	84481523	84482523	1	84481523 to 84482523	3
cg18115724	chr2	88090857	SMYD1	88090357	88091357	1	88090357 to 88091357	3
cg12257439	chr2	96695156	FER1L5	96694656	96695656	1	96694656 to 96695656	3
cg25763898	chr2	101475551	RFX8	101474013	101476051	2	101474013 to 101475212; 101475811 to 101475931	2
cg10913394	chr2	101520715	LOC105373514	101520215	101521215	1	101520321 to 101521215	3
cg03712487	chr2	111747785	ANAPC1	111746034	111748285	2	111746034 to 111747336; 111747690 to 111748285	5
cg06876354	chr2	120262613	RALB	120262113	120263113	1	120262113 to 120263113	3
cg09152259	chr2	127398538	MAP3K2-DT	127398038	127399038	1	127398038 to 127398704	2
cg02398240	chr2	127498758	IWS1	127498258	127499258	1	127498258 to 127499031	2
cg01467435	chr2	144011744	GTDC1	144011244	144012244	1	144011244 to 144012244	3
cg07995927	chr2	161138624	TANK-AS1	161137861	161139124	1	161137973 to 161139124	3
cg11269166	chr2	171347337	METTL8	171346837	171347837	1	171346837 to 171347837	3
cg09613192	chr2	180523811	SCHLAP1	180523311	180524311	1	180523311 to 180524311	3
cg03422256	chr2	191892622	CAVIN2-AS1	191892122	191893122	2	191892441 to 191892562; 191892881 to 191893122	3
cg08298794	chr2	197378672	SF3B1	197378172	197379172	1	197378172 to 197379172	3
cg19351166	chr2	208268908	PIKFYVE	208268408	208269408	1	208268621 to 208269408	3
cg19373099	chr2	209143368	MAP2	209142868	209143868	1	209143307 to 209143868	2
cg22940954	chr2	218072912	RUFY4	218072412	218073412	1	218072412 to 218073412	3
cg12014818	chr2	218879912	WNT10A	218878846	218881003	1	218878846 to 218881003	1
cg03218374	chr20	916338	ANGPT4	915838	916838	2	915838 to 916838	3
cg02107801	chr20	32894745	EFCAB8	32894245	32895245	2	32894245 to 32895245	3
cg09273716	chr20	36866432	MTCL2	36865932	36866932	404	36865932 to 36866705; 36866811 to 36866932	3
cg27579586	chr20	46567890	SLC13A3	46567390	46568722	535	46567390 to 46568057; 46568492 to 46568722	3
cg26689913	chr20	62247018	OSBPL2	62246518	62247518	2	62246518 to 62247518	3
cg03803086	chr21	32813650	C21orf62	32813150	32814150	2	32812065 to 32814312	3
cg23163200	chr21	32813812	C21orf62-AS1	32812065	32814312	1	32812065 to 32814312	5
cg08309687	chr21	33948292	LINC00649	33947792	33948792	2	33947792 to 33948863	3
cg00160670	chr21	33948295	LINC00649	33947795	33948795	2	33947792 to 33948863	3
cg27037013	chr21	33948363	LINC00649	33947863	33948863	1	33947792 to 33948863	3
cg22652934	chr21	34807738	RUNX1	34807238	34808476	3	34807238 to 34808476	3
cg12919873	chr21	37557513	DYRK1A	37557013	37558013	2	37557226 to 37557893	2
cg12351803	chr21	39104762	LINC02940	39103902	39105262	692	39103902 to 39104022; 39104352 to 39105262	3
cg10192877	chr21	42221580	ABCG1	42217614	42222080	3	42219318 to 42227598; 42216319 to 42217639; 42217998 to 42219198	3
cg10128003	chr21	42222056	ABCG1	42221556	42222556	1	42219318 to 42227598	1
cg27243685	chr21	42222256	ABCG1	42221756	42222756	1	42219318 to 42227598	1
cg01881899	chr21	42232594	ABCG1	42232094	42233094	1	42229758 to 42240437	1
cg01176028	chr21	42233124	ABCG1	42232624	42233624	2	42229758 to 42240437	1
cg02370100	chr21	42235146	ABCG1	42234646	42235646	1	42229758 to 42240437	1
cg16740586	chr21	42235809	ABCG1	42235309	42236309	2	42229758 to 42240437	1
cg06500161	chr21	42236477	ABCG1	42235977	42238086	1	42229758 to 42240437	1
cg05538032	chr21	42261805	ABCG1	42261169	42262305	2	42261195 to 42264315	1
cg22121323	chr21	46060995	LOC105372842	46060495	46061495	3	46060495 to 46061495	3
cg08548559	chr22	31290111	PIK3IP1	31289611	31290611	2	31289611 to 31290051; 31290490 to 31290611	2
cg10827767	chr22	31398536	DRG1	31398036	31399599	2	31398036 to 31399599	4
cg01069470	chr22	32762250	SYN3	32761750	32762750	2	32761750 to 32762750	3
cg02157487	chr22	36346414	MYH9	36345914	36346914	2	36346233 to 36346580	2
cg05251389	chr22	43129324	BIK	43128824	43130271	2	43128824 to 43130271	8
cg04304450	chr22	43129425	BIK	43128925	43129925	2	43128824 to 43130271	7
cg24974982	chr22	46007436	LOC730668	46005729	46009052	2	46006083 to 46008576	6
cg26667287	chr22	46023485	LOC730668	46022985	46023985	3	46023091 to 46023985	3
cg09349128	chr22	49934338	CRELD2	49929363	49937399	715	49929363 to 49931402; 49931762 to 49932242; 49933201 to 49936559; 49936679 to 49937399	4
cg23032421	chr3	3110354	IL5RA	3109854	3110854	1	3109854 to 3110854	3
cg10587886	chr3	8320147	LOC101927394	8319647	8320647	1	8319647 to 8320647	3
cg09876440	chr3	10284297	TATDN2	10282935	10284982	1	10283055 to 10284982	8
cg06568490	chr3	13484465	HDAC11	13483492	13484965	3	13483492 to 13483943; 13484273 to 13484514; 13484724 to 13484965	5
cg09495478	chr3	44896610	TGM4	44896110	44897110	1	44896429 to 44896990	2
cg01004980	chr3	48845636	PRKAR2A	48845136	48846136	2	48845136 to 48845576; 48846015 to 48846136	2
cg04389058	chr3	57007374	ARHGEF3	57006874	57007874	1	57006874 to 57007874	3
cg04639747	chr3	63951343	ATXN7	63950843	63951843	1	63950843 to 63951843	3
cg10639411	chr3	73100974	PPP4R2	73100474	73101474	1	73100474 to 73101474	3
cg13598834	chr3	96609458	EPHA6	96608958	96610437	1	96608958 to 96610437	4
cg12992827	chr3	102182390	ZPLD1	102181890	102182890	1	102181890 to 102182890	3
cg23232188	chr3	121837696	EAF2	121837196	121838196	1	121837196 to 121838196	3
cg08592212	chr3	125648379	OSBPL11	125647879	125648879	1	125647879 to 125648439	2
cg14468090	chr3	129314021	H1-10	129313521	129315630	1	129309701 to 129318461	1
cg05116378	chr3	141658263	LINC02618	141657763	141658763	1	141657763 to 141658763	3
cg25922935	chr3	157029702	LEKR1	157029202	157030202	1	157029202 to 157029975	2
cg23320029	chr3	171286961	TNIK	171286461	171287461	1	171286674 to 171287461	3
cg02417857	chr3	181608918	SOX2-OT	181608418	181609418	1	181608652 to 181609837	3
cg15721584	chr3	181608967	SOX2-OT	181608467	181609467	3	181608652 to 181609837	3
cg09831562	chr3	181609337	SOX2-OT	181608837	181609837	1	181608652 to 181609837	3
cg15912390	chr3	195105785	XXYLT1	195104099	195107828	1	195104339 to 195107107; 195107708 to 195107828	8
cg02642690	chr4	2295506	ZFYVE28	2295006	2296006	1	2295006 to 2295126; 2295445 to 2296006	3
cg02786370	chr4	2746201	TNIP2	2745701	2746701	2	2745701 to 2747105	3
cg00741986	chr4	2746605	TNIP2	2746105	2747105	1	2745701 to 2747105	3
cg27027375	chr4	6693592	S100P	6693092	6694092	2	6693092 to 6694092	3
cg06617834	chr4	54076623	PDGFRA	54076123	54077123	1	54076336 to 54077123	3
cg15851905	chr4	77007318	SEPTIN11	77006818	77007818	1	77006818 to 77007818	3
cg25358945	chr4	100017922	H2AZ1-DT	100017422	100018422	1	100017422 to 100018422	3
cg12623364	chr4	108116974	LEF1	108116474	108117474	1	108116580 to 108117474	3
cg10382312	chr4	146113638	LINC01095	146113138	146114138	1	146113138 to 146114138	3
cg05647891	chr4	152424885	FBXW7	152424385	152425385	1	152424385 to 152425385	3
cg05119988	chr4	165330037	MSMO1	165329537	165330537	1	165329976 to 165330537	2
cg06940720	chr5	1526814	LPCAT1	1525003	1527314	1	1525003 to 1527314	5
cg17320136	chr5	10567793	ANKRD33B	10567293	10568726	1	10567293 to 10568487	1
cg10179300	chr5	14147509	TRIO	14147009	14148009	1	14147009 to 14148009	3
cg20376277	chr5	16615815	RETREG1	16614872	16617295	1	16614872 to 16615105; 16615446 to 16617295	6
cg14180330	chr5	40224359	LINC00604	40223859	40224859	1	40223859 to 40224859	3
cg07019828	chr5	40606230	TTC33	40605730	40606730	1	40605730 to 40606170	1
cg07190151	chr5	59042747	PDE4D	59042247	59043247	1	59042247 to 59043127	2
cg17680767	chr5	74327383	LINC01331	74326883	74327883	1	74326883 to 74327883	3
cg18520851	chr5	115813492	CDO1	115812992	115813992	1	115813098 to 115813992	3
cg19442021	chr5	120096542	PRR16	120093497	120101214	1	120093851 to 120100382; 120100498 to 120100619; 120100737 to 120100857; 120100973 to 120101094	18
cg01256539	chr5	120466327	PRR16	120465394	120467321	1	120465394 to 120467321	8
cg23425831	chr5	128202472	SLC12A2	128201149	128202972	1	128201149 to 128202858	4
cg08851393	chr5	135229870	PITX1-AS1	135229370	135230370	1	135229370 to 135230370	3
cg04232128	chr5	139481656	STING1	139481156	139482156	1	139481156 to 139482156	3
cg15757838	chr5	144190334	KCTD16	144189834	144190834	1	144189834 to 144190834	3
cg05227101	chr5	151087248	TNIP1	151086748	151087748	1	151086748 to 151087748	3
cg02250536	chr5	154318871	GALNT10	154318371	154320044	1	154318371 to 154320044	1
cg26403843	chr5	159207077	RNF145	159205558	159209062	1	159205558 to 159209062	8
cg13876756	chr5	173933038	CPEB4	173932538	173933538	1	173932538 to 173933538	3
cg02286155	chr5	177399261	SLC34A1	177398761	177399875	1	177398761 to 177399875	3
cg17649857	chr5	178529160	COL23A1	178526941	178533622	1	178526941 to 178528492; 178528850 to 178530163; 178530400 to 178530878; 178531235 to 178533145; 178533263 to 178533383	5
cg22590032	chr5	180623565	FLT4	180621939	180624065	1	180621939 to 180624065	5
cg09222732	chr6	466893	EXOC2	466393	467393	1	466393 to 467393	3
cg26405097	chr6	15428070	JARID2	15427570	15429679	3	15424950 to 15428190; 15428910 to 15429270; 15429630 to 15432030	3
cg00857282	chr6	16130496	MYLIP	16129470	16130996	1	16129470 to 16130996	4
cg10474793	chr6	16133770	MYLIP	16133270	16134270	1	16133270 to 16134270	3
cg24776142	chr6	16513598	ATXN1	16513098	16514098	1	16513098 to 16514098	3
cg15285513	chr6	21200699	CDKAL1	21200199	21201199	1	21200199 to 21201199	3
cg08324157	chr6	23454815	LOC105374976	23454315	23455315	1	23454315 to 23455195	2
cg13123009	chr6	31714105	LY6G6F-LY6G6D	31712201	31715724	1	31712201 to 31712906; 31713256 to 31715724	8
cg17066943	chr6	34224543	HMGA1	34223615	34225043	1	34223615 to 34224924	3
cg25114611	chr6	35729093	FKBP5	35727396	35729593	1	35727396 to 35729593	5
cg03957124	chr6	37049093	FGD2	37048593	37049593	1	37048593 to 37049593	3
cg16100392	chr6	132610578	TAAR3P	132610078	132611078	1	132610078 to 132611078	3
cg17732347	chr6	142858179	HIVEP2	142857679	142858679	1	142857679 to 142858559	2
cg02913194	chr6	143607377	PHACTR2	143606877	143607877	1	143606877 to 143607877	3
cg18647745	chr6	146595009	ADGB-DT	146594509	146595509	4	146594509 to 146595509	3
cg24759832	chr6	148630057	SASH1	148629557	148630557	1	148629557 to 148630557	3
cg20331980	chr6	149233367	TAB2	149232867	149234235	1	149232867 to 149233775; 149233888 to 149234235	3
cg17501210	chr6	166556764	RPS6KA2	166556264	166557264	1	166556264 to 166557264	3
cg04816311	chr7	1027014	C7orf50	1025812	1028878	1	1025812 to 1028878	7
cg19947463	chr7	1073601	C7orf50	1073101	1075262	1	1073101 to 1075142	2
cg07904865	chr7	1087784	C7orf50	1087284	1088284	1	1087284 to 1088284	3
cg25817701	chr7	2100508	MAD1L1	2100008	2102474	1	2100008 to 2102237; 2102353 to 2102474	6
cg06430309	chr7	2358050	EIF3B	2357127	2359950	1	2357127 to 2358067; 2359006 to 2359950	4
cg07486119	chr7	2557089	BRAT1	2555251	2557589	1	2555251 to 2555953; 2556651 to 2556772; 2557118 to 2557472	4
cg12150100	chr7	2701993	AMZ1	2701493	2702493	2	2701493 to 2702493	3
cg01741041	chr7	5528231	ACTB	5527731	5530211	1	5527731 to 5530211	6
cg00626263	chr7	5701418	RNF216	5700918	5701918	1	5700918 to 5701918	3
cg26804423	chr7	8161504	ICA1	8161004	8162004	2	8161004 to 8162004	3
cg08822075	chr7	26153987	NFE2L3	26152007	26154487	1	26152007 to 26154487	6
cg08549335	chr7	30348338	ZNRF2	30347838	30348838	1	30347838 to 30348171; 30348277 to 30348838	3
cg20322193	chr7	39625015	RALA	39623221	39625515	1	39623221 to 39623566; 39623678 to 39624256; 39624361 to 39625515	6
cg00277397	chr7	72335427	CALN1	72334927	72337689	1	72334927 to 72337321; 72337441 to 72338399	2
cg03845688	chr7	72338047	CALN1	72336010	72338547	5	72338518 to 72338638; 72334927 to 72337321; 72337441 to 72338399	3
cg22510074	chr7	72338138	CALN1	72336566	72338638	2	72334927 to 72337321; 72337441 to 72338399; 72338518 to 72338638	3
cg19757435	chr7	72403427	CALN1	72402927	72403927	1	72402927 to 72403927	3
cg04577162	chr7	74253067	RFC2	74252567	74253567	1	74253006 to 74253127	1
cg14578060	chr7	76805472	LOC105375358	76804972	76805972	1	76804972 to 76805972	3
cg02770216	chr7	92057765	AKAP9	92056440	92058265	1	92056440 to 92058265	4
cg17075888	chr7	95596027	PDK4	95595527	95596527	1	95595527 to 95596527	3
cg20782117	chr7	96236319	SLC25A13	96235819	96236819	1	96235819 to 96236819	3
cg09627709	chr7	98126407	LMTK2	98125907	98126907	1	98125855 to 98126980	3
cg05941925	chr7	98126471	LMTK2	98125855	98126971	1	98125855 to 98126980	3
cg20003499	chr7	98126480	LMTK2	98125980	98126980	1	98125855 to 98126980	3
cg14047091	chr7	100608017	PCOLCE	100607517	100609363	1	100607517 to 100608210	2
cg01975495	chr7	101135736	SERPINE1	101135236	101136236	1	101135342 to 101136009	2
cg27493411	chr7	101912431	CUX1	101911931	101912931	1	101911931 to 101912931	3
cg22103219	chr7	102291619	SH2B2	102291119	102293411	1	102291119 to 102292081; 102292689 to 102293170; 102293291 to 102293411	6
cg21489638	chr7	130986269	LINC-PINT	130985769	130986769	1	130985769 to 130986769	3
cg09397583	chr7	135493457	CNOT4	135492957	135493957	1	135492957 to 135493183; 135493276 to 135493957	4
cg21784940	chr7	150370718	REPIN1	150368748	150372442	1	150368748 to 150372442	4
cg23533927	chr7	150851846	AOC1	150851346	150852346	1	150851346 to 150852346	3
cg11890726	chr7	150898157	LOC105375567	150897657	150898657	1	150897657 to 150898657	3
cg13518625	chr8	29665322	LINC00589	29664822	29665822	1	29665141 to 29665822	3
cg02508743	chr8	55991064	LYN	55990564	55991564	1	55990564 to 55991564	3
cg18353028	chr8	64756956	CYP7B1	64756456	64757456	1	64756456 to 64757456	3
cg19741548	chr8	74051104	LY96	74050604	74051604	1	74050604 to 74050724; 74051043 to 74051604	3
cg21037180	chr8	81364752	PMP2	81364252	81365252	1	81364252 to 81364372; 81364465 to 81365252	4
cg04492909	chr8	101154698	ZNNT1	101154198	101155198	1	101154411 to 101155198	3
cg15781076	chr8	102424920	UBR5	102424420	102425420	1	102424420 to 102425193	2
cg03219159	chr8	102657878	LOC101927245	102653742	102660752	1	102653742 to 102658494; 102658612 to 102658850; 102659562 to 102659800; 102660513 to 102660633	13
cg19589396	chr8	102925146	MAILR	102924646	102925646	1	102924646 to 102925646	3
cg02715788	chr8	118962161	TNFRSF11B	118961661	118962661	1	118961661 to 118962661	3
cg23204398	chr8	125352839	NSMCE2	125352339	125353339	1	125352552 to 125353339	3
cg08788930	chr8	141191586	DENND3	141191086	141192086	1	141191086 to 141192086	3
cg25392060	chr8	141287022	SLC45A4	141286522	141287522	1	141286522 to 141287657	3
cg21650866	chr8	141287157	SLC45A4	141286657	141287657	1	141286522 to 141287657	3
cg25653947	chr8	143361047	TOP1MT	143359131	143361547	1	143359131 to 143361547	6
cg08673945	chr9	20490679	MLLT3	20490179	20491179	1	20490179 to 20491179	3
cg08451817	chr9	70045749	MAMDC2	70044183	70046249	1	70044183 to 70046249	5
cg01270753	chr9	99182054	LOC105376174	99181554	99182554	1	99181554 to 99182554	3
cg15659943	chr9	104869375	ABCA1	104868875	104869875	1	104868875 to 104869875	3
cg13696706	chr9	121634551	DAB2IP	121634051	121635051	1	121634051 to 121634931	2
cg03770138	chr9	133134264	RALGDS	133133764	133134764	1	133133621 to 133135923	3
cg05241923	chr9	133135423	RALGDS	133133621	133135923	1	133133621 to 133135923	5
cg14620941	chr9	136882477	TRAF2	136881977	136882977	1	136881977 to 136882857	2
cg14689167	chr10	4267023	LINC00702	4266523	4267523	1	4266523 to 4267523	3
cg25457000	chr10	4771489	LOC105376375	4770989	4771989	1	4770989 to 4771989	3
cg06405246	chr10	5547777	LOC105376380	5547277	5548277	1	5547277 to 5548277	3
cg19695507	chr10	13484193	BEND7	13483693	13484693	1	13483693 to 13484693	3
cg21931115	chr10	22737829	PIP4K2A	22737329	22738329	1	22737329 to 22737889	2
cg14634473	chr10	22816508	PIP4K2A	22816008	22817008	1	22816008 to 22816568	2
cg19572574	chr10	61832973	LINC02625	61832473	61833473	1	61832473 to 61833246; 61833352 to 61833473	3
cg12726743	chr10	73875090	CAMK2G	73873704	73875590	1	73873704 to 73875472	4
cg19253785	chr10	100370614	OLMALINC	100370114	100371805	1	100370355 to 100371685	9
cg07504977	chr10	100371255	OLMALINC	100370755	100371755	1	100370355 to 100371685	7
cg00547480	chr10	102116204	LDB1	102115704	102116704	1	102115704 to 102115824; 102115917 to 102116144; 102116463 to 102116704	4
cg23459363	chr10	113273964	TCF7L2	113273464	113274464	1	113273464 to 113274464	3
cg03343866	chr10	114459067	ABLIM1	114458567	114459567	1	114458567 to 114459233; 114459326 to 114459567	4
cg10927968	chr11	1786103	LOC105376517	1784640	1786603	1	1784640 to 1785334; 1785675 to 1786603	5
cg13059136	chr11	2965311	NAP1L4	2960565	2965811	1	2960565 to 2961639; 2961876 to 2962712; 2963188 to 2965453	8
cg17603909	chr11	4488127	OR52K1	4487627	4488627	1	4487627 to 4488627	3
cg15500466	chr11	47217998	DDB2	47217498	47218498	1	47217937 to 47218498	2
cg19758958	chr11	62551750	AHNAK	62551250	62553385	1	62551603 to 62552198; 62552551 to 62553385	5
cg19644850	chr11	62804331	NXF1	62803831	62804831	1	62803831 to 62804831	3
cg19458497	chr11	63635899	ATL3	63635399	63636399	1	63635399 to 63636399	3
cg12284518	chr11	64238315	VEGFB	64237340	64238815	1	64237340 to 64238815	4
cg06378491	chr11	64796540	MAP4K2	64796040	64797828	1	64796040 to 64797590	2
cg26034658	chr11	66069272	SF3B2	66068772	66070840	1	66068772 to 66070840	5
cg13603599	chr11	67484468	AIP	67482863	67484968	1	67482863 to 67484968	5
cg11468085	chr11	67668106	ALDH3B2	67667606	67668606	1	67667606 to 67668606	3
cg00574958	chr11	68840154	CPT1A	68839238	68843339	1	68839238 to 68842284; 68842515 to 68843339	9
cg05325763	chr11	68840251	CPT1A	68839751	68841977	1	68839238 to 68842284	5
cg17058475	chr11	68840269	CPT1A	68839769	68842082	1	68839238 to 68842284	6
cg00439750	chr11	100961834	ARHGAP42	100961334	100962334	1	100961334 to 100962334	3
cg25212397	chr11	102313642	BIRC3	102313142	102314142	1	102313461 to 102314142	3
cg19120513	chr11	102318572	BIRC3	102318072	102320111	1	102318072 to 102319032; 102319391 to 102319871	2
cg09777883	chr11	112222973	BCO2	112222473	112223473	1	112222473 to 112223033; 112223126 to 112223473	4
cg12144393	chr11	117610268	DSCAML1	117609768	117610768	1	117609768 to 117610768	3
cg13384837	chr11	124443111	OR8B8	124442611	124443611	1	124442611 to 124443611	3
cg03295554	chr11	128525555	ETS1	128525055	128526055	1	128525055 to 128525615; 128525708 to 128526055	4
cg00163198	chr11	130897865	SNX19	130896343	130898365	1	130896343 to 130897294; 130897412 to 130898365	5
cg19640090	chr12	11822221	ETV6	11821721	11822721	1	11821827 to 11822721	3
cg23320499	chr12	12506243	DUSP16	12505743	12506743	1	12505743 to 12506743	3
cg06898549	chr12	40689788	CNTN1	40689288	40690288	1	40689607 to 40690288	3
cg09460688	chr12	42691589	LINC02450	42691089	42692089	1	42691302 to 42692089	3
cg27662789	chr12	43272478	ADAMTS20	43271978	43272978	1	43271978 to 43272751	2
cg26935416	chr12	47808535	HDAC7	47808035	47809035	1	47808035 to 47809035	3
cg10247466	chr12	52181894	LINC00592	52181394	52182394	2	52181394 to 52182394	3
cg06559575	chr12	53096568	IGFBP6	53096068	53097068	1	53096068 to 53097068	3
cg02389317	chr12	76183708	LNCOG	76183208	76184208	1	76183208 to 76184208	3
cg26402346	chr12	101471098	SPIC	101470598	101471598	1	101470917 to 101471478	2
cg07214466	chr12	104498582	CHST11	104497770	104499082	1	104497770 to 104497890; 104498246 to 104499082	3
cg00991504	chr12	108617588	SELPLG	108617088	108618088	1	108617088 to 108618088	3
cg19918116	chr12	123842213	DNAH10	123841713	123842713	1	123842032 to 123842713	3
cg20494738	chr12	124501343	NCOR2	124499435	124501843	1	124499435 to 124501000; 124501120 to 124501843	9
cg18436544	chr13	24251643	SPATA13	24251143	24252143	1	24251143 to 24252143	3
cg15096147	chr13	28416264	FLT1	28415764	28416764	2	28415764 to 28416764	3
cg19750657	chr13	38361830	UFM1	38361330	38362330	1	38361330 to 38362330	3
cg02985540	chr13	46390051	RUBCNL	46389551	46390551	1	46389551 to 46390551	3
cg02210115	chr13	49416631	CAB39L	49416131	49417131	1	49416131 to 49417131	3
cg02767093	chr13	98478401	STK24	98477901	98478901	2	98477901 to 98478901	3
cg26236214	chr13	111214731	ARHGEF7	111214231	111215231	1	111214231 to 111215231	3
cg13373351	chr14	24070392	CPNE6	24069892	24071580	5	24069892 to 24070013; 24070133 to 24071580	9
cg03523676	chr14	24071026	CPNE6	24070526	24071526	1	24070133 to 24071580	6
cg04369622	chr14	66652750	GPHN	66652250	66653250	1	66652250 to 66653250	3
cg12307174	chr14	68088933	RAD51B	68088433	68089433	1	68088433 to 68088553; 68088646 to 68089433	4
cg18871648	chr14	73760728	MIDEAS	73759194	73761228	1	73759194 to 73761238	5
cg10919522	chr14	73760738	MIDEAS	73759624	73761238	1	73759194 to 73761238	4
cg12738940	chr14	77055459	LINC02288	77054959	77055959	1	77054959 to 77055625	2
cg00871207	chr14	88613906	ZC3H14	88613406	88614406	1	88613406 to 88614406	3
cg07808881	chr14	89508277	FOXN3	89507777	89508777	1	89507777 to 89508777	3
ch.14.1488981R	chr14	9.2611e+07	RIN3	NA	NA	NA	Not coverable by design	NA
cg16324306	chr14	93319984	BTBD7	93317865	93320484	1	93317865 to 93318937; 93319172 to 93319293; 93319530 to 93320484	7
cg00218090	chr14	100019473	EVL	100018973	100019973	1	100018973 to 100019973	3
cg19001023	chr14	105432970	MTA1	105432470	105433470	1	105432576 to 105433470	3
cg27184903	chr15	28993524	APBA2	28993024	28994024	1	28993024 to 28994024	3
cg14051805	chr15	39625019	FSIP1	39624519	39625519	1	39624519 to 39625519	3
cg04847110	chr15	40328243	INAFM2	40327743	40328743	1	40327743 to 40328743	3
cg24125648	chr15	43800408	HYPK	43799908	43800908	1	43799908 to 43800908	3
cg06192883	chr15	52261974	MYO5C	52261474	52262474	1	52261474 to 52262474	3
cg07037944	chr15	63998608	DAPK2	63998108	63999108	1	63998108 to 63999108	3
cg01850331	chr15	67091220	SMAD3	67090720	67091720	1	67090720 to 67091720	3
cg02454536	chr15	68421338	ITGA11	68420838	68421838	1	68420838 to 68421838	3
cg11064521	chr15	69313795	PAQR5	69312837	69314985	1	69312837 to 69313196; 69313553 to 69314985	2
cg10381071	chr15	70098696	TLE3	70095422	70099759	1	70095422 to 70099759	10
cg07728579	chr15	82806261	FSD2	82805761	82808074	1	82805761 to 82806804; 82806911 to 82807608	5
cg13061976	chr15	84815770	ALPK3	84815015	84817603	1	84815015 to 84816191; 84816658 to 84817603	6
cg04450200	chr15	85645567	AKAP13	85645067	85646699	1	85645067 to 85646117; 85646462 to 85646699	4
cg09897881	chr15	85652577	AKAP13	85652077	85653077	1	85652077 to 85652850; 85652956 to 85653077	3
cg00472758	chr16	2502819	TBC1D24	2501852	2503319	1	2501852 to 2503319	4
cg02642565	chr16	4529401	CDIP1	4528901	4529901	1	4529007 to 4529901	3
cg03819286	chr16	4623973	MGRN1	4623473	4625158	1	4623713 to 4625158	5
cg07248377	chr16	4682405	MGRN1	4681905	4683989	1	4681905 to 4683989	5
cg03746015	chr16	11047143	CLEC16A	11046643	11047643	1	11046643 to 11047643	3
cg06946797	chr16	11328552	RMI2	11328052	11329052	1	11328052 to 11329052	3
cg26663590	chr16	28947989	NFATC2IP	28947489	28949598	2	28947389 to 28948109; 28948709 to 28948949	2
cg07053699	chr16	31429545	COX6A2	31427784	31430045	1	31427784 to 31428736; 31428854 to 31430045	5
cg01000422	chr16	47643963	PHKB	47643463	47645632	1	47643463 to 47645030	7
cg02879453	chr16	50287907	ADCY7	50287407	50288407	1	50287726 to 50288407	3
cg01243823	chr16	50698301	NOD2	50697801	50698801	1	50697801 to 50698801	3
cg09018739	chr16	57146195	CPNE2	57145695	57146695	1	57145695 to 57146695	3
cg09063556	chr16	66619892	CMTM4	66619392	66620392	1	66619392 to 66620392	3
cg10483525	chr16	73047010	ZFHX3	73046510	73047510	1	73046510 to 73047510	3
cg07978331	chr16	75012143	ZNRF1	75011643	75012643	1	75011643 to 75012643	3
cg17868815	chr16	81443126	CMIP	81442626	81445045	1	81442626 to 81445045	6
cg25575961	chr16	85741753	C16orf74	85741253	85742253	1	85741253 to 85742026	2
cg02371935	chr16	87487757	ZCCHC14	87487257	87488257	1	87487257 to 87488257	3
cg02203067	chr16	87833194	SLC7A5	87832694	87834863	1	87832694 to 87833779; 87834140 to 87834863	9
cg07021906	chr16	87833227	SLC7A5	87832727	87833984	1	87832694 to 87833779	5
cg08255481	chr16	88069429	BANP	88067579	88069929	1	88067579 to 88069929	5
cg07452625	chr16	89532160	SPG7	89531660	89536738	1	89531777 to 89532604; 89533076 to 89533197; 89533428 to 89533903; 89534020 to 89534847; 89535082 to 89536738	11
cg05952895	chr17	2083594	SMG6	2083094	2085543	2	2083094 to 2085077; 2085187 to 2085543	7
cg09664445	chr17	2709112	CLUH	2708612	2709612	1	2708612 to 2709612	3
cg01798813	chr17	4003380	ZZEF1	4002880	4003880	1	4003199 to 4003880	3
cg02329670	chr17	7018081	MIR497	7017581	7019604	1	7017581 to 7019604	5
cg07858756	chr17	9370655	STX8	9370155	9371155	1	9370261 to 9371155	3
cg11851174	chr17	17809295	RAI1	17808795	17810546	2	17808781 to 17813101	1
cg11024682	chr17	17826780	SREBF1	17826280	17828389	1	17825940 to 17828580	1
cg16611584	chr17	19905765	AKAP10	19905265	19906265	1	19905265 to 19906265	3
cg00940577	chr17	30476866	GOSR1	30476366	30477366	1	30476366 to 30477409	3
cg24240870	chr17	30476909	GOSR1	30476409	30477409	1	30476366 to 30477409	3
cg13274938	chr17	40337570	RARA	40337070	40338199	1	40337070 to 40338199	3
cg13125072	chr17	41997116	DNAJC7	41996616	41997616	1	41996829 to 41997282	2
cg08857797	chr17	42775681	VPS25	42775181	42776181	1	42775394 to 42776181	3
cg26673195	chr17	42900712	G6PC1	42900212	42902570	2	42900445 to 42901391; 42901742 to 42902217	5
cg15020801	chr17	47945443	CDK5RAP3	47944943	47945943	1	47944943 to 47945943	3
cg01130991	chr17	48433030	SKAP1	48432530	48433530	1	48432530 to 48433530	3
cg00214628	chr17	48506149	HOXB1	48505649	48506649	1	48505649 to 48506649	3
cg02650017	chr17	49224252	PHOSPHO1	49223752	49225016	1	49223752 to 49225016	3
cg06375292	chr17	49708949	SLC35B1	49708449	49709449	1	49708449 to 49709449	3
cg00081324	chr17	50123869	SAMD14	50123369	50124369	1	50123369 to 50124369	3
cg05778424	chr17	57092147	AKAP1	57091647	57092647	1	57091966 to 57092647	3
cg24174557	chr17	59826183	VMP1	59825683	59826683	1	59825683 to 59826683	3
cg08666577	chr17	60166217	CA4	60164352	60166717	2	60164704 to 60164945; 60165059 to 60166125; 60166479 to 60166599	6
cg26846781	chr17	63543581	KCNH6	63543081	63544081	1	63543081 to 63544081	3
cg08352115	chr17	68359916	ARSG	68359416	68360416	1	68359416 to 68360416	3
cg14183922	chr17	77375450	SEPT9	72756116	72757116	1	72756116 to 72757116	3
cg19948701	chr17	77475111	SEPTIN9	77474611	77475611	2	77474611 to 77474837; 77475050 to 77475611	3
cg16277071	chr17	77541235	LOC400622	77540735	77541735	1	77540735 to 77541615	2
cg03067296	chr17	78278496	LINC01993	78277996	78278996	1	78277996 to 78279275	3
cg19748455	chr17	78278775	LINC01993	78278275	78279275	1	78277996 to 78279275	3
cg18181703	chr17	78358540	SOCS3	78358040	78361149	1	78358040 to 78361149	1
cg14870271	chr17	78979928	LGALS3BP	78979428	78980428	3	78979780 to 78981794	3
cg11202345	chr17	78979975	LGALS3BP	78979475	78980475	2	78979780 to 78981794	3
cg04927537	chr17	78980009	LGALS3BP	78979509	78980509	1	78979780 to 78981794	3
cg25178683	chr17	78980185	LGALS3BP	78979685	78981794	2	78979780 to 78981794	5
cg17836612	chr17	78980275	LGALS3BP	78979775	78980775	1	78979780 to 78981794	3
cg06710464	chr17	81073895	BAIAP2	81073395	81075504	1	81070295 to 81076655	1
cg19420720	chr17	81858628	P4HB	81857556	81860456	5	81857556 to 81857904; 81858362 to 81860456	7
cg11969813	chr17	81858683	P4HB	81857556	81859183	2	81857556 to 81857904; 81858362 to 81860456	4
cg16755922	chr17	82578338	FOXK2	82577838	82578838	1	82578051 to 82578838	3
cg23510258	chr17	82882945	TBCD	82882445	82884486	1	82882445 to 82884486	2
cg00205076	chr18	683501	ENOSF1	683001	684001	1	683001 to 683881	2
cg06991118	chr18	9117350	NDUFV2	9116850	9117850	2	9116850 to 9116970; 9117396 to 9117850	3
cg23508887	chr18	13502054	LDLRAD4	13501554	13502554	1	13501554 to 13502554	3
cg19451847	chr18	54612282	DYNAP	54611782	54612782	1	54611995 to 54612782	3
cg07573872	chr19	1126343	SBNO2	1125843	1126843	1	1126056 to 1126843	3
cg18608055	chr19	1130867	SBNO2	1130367	1132697	2	1130831 to 1132697	4
cg12170787	chr19	1130966	SBNO2	1130466	1131893	1	1130831 to 1132697	3
cg00994936	chr19	1423903	DAZAP1	1423403	1424532	2	1423403 to 1424300; 1424412 to 1424532	3
cg22759185	chr19	1492039	REEP6	1490095	1493309	2	1490095 to 1492119; 1492593 to 1493309	7
cg22898082	chr19	10963752	SMARCA4	10963252	10964252	2	10963465 to 10963692; 10963905 to 10964252	3
cg13922488	chr19	14434389	PKN1	14432876	14434889	1	14432876 to 14434889	5
cg00840791	chr19	16342448	EPS15L1	16341948	16342948	1	16342054 to 16342948	3
cg20586366	chr19	17514131	PGLS	17513631	17514631	2	17513844 to 17514071; 17514177 to 17514404	2
cg02370334	chr19	17844977	JAK3	17843339	17845477	2	17843339 to 17844409; 17844881 to 17845001	4
cg05845141	chr19	18009805	ARRDC2	18009305	18010305	2	18009305 to 18010305	3
cg07682160	chr19	18849126	UPF1	18848626	18849626	2	18848626 to 18849626	3
cg14115749	chr19	19485635	GATAD2A	19485135	19486135	2	19485135 to 19486135	3
cg07458272	chr19	34253491	GARRE1	34252991	34255164	2	34253326 to 34253567; 34253902 to 34255164	5
cg12955084	chr19	41380360	TMEM91	41379640	41380860	1	41379746 to 41379866; 41380186 to 41380413	2
cg16655795	chr19	42393086	CNFN	42392586	42393586	2	42392586 to 42393466	2
cg26470501	chr19	44749698	BCL3	44748569	44750198	2	44748569 to 44750198	4
cg21066748	chr19	45502547	PPM1N	45502047	45503047	2	45502047 to 45502273; 45502366 to 45502713; 45502926 to 45503047	4
cg16158874	chr19	45592304	OPA3	45591804	45592804	2	45591804 to 45592804	3
cg06381803	chr19	45616217	EML2	45615717	45616717	2	45615717 to 45616717	3
cg25533551	chr19	48319921	ODAD1	48319421	48321602	2	48319421 to 48319541; 48319878 to 48320915; 48321252 to 48321602	5
cg11297046	chr19	49153743	HRC	49153243	49154243	2	49153243 to 49154243	3
cg15370819	chr19	53876143	MYADM	53874418	53876643	2	53874418 to 53874654; 53875002 to 53875122; 53875233 to 53875474; 53875937 to 53876172; 53876288 to 53876409	6

### Sheet: Supplementary Table 25
Supplementary Table 25. Association of Sentinel CpG and Alternate Top CpG sites with incident T2D in the resequencing study.
Beta, SE and P-values (columns G and H) refers to the effect size, standard error and strength of association with T2D, per 1% increase in methylation as quantififed via targeted sequencing, at each of the Sentinel and the Alternate CpGs. Results derived from logistic regression with incident T2D as outcome, adjusted for age, gender and imputed white blood cells (WBC) proportion. SE: Standard error. Sentinel CpGs are as defined from the primary analysis of array data; Alternate CpGs are defined as the CpG that demonstrates the strongest association with incident T2D based upon targeted resequencing data, other than the Setinel CpGs. HetP relates to the comparison between effect sizes observed in Sentinel versus Alternate CpGs.
Sentinel CpG							Alternate CpG							HetP	Stronger Association for Alternate CpG?
CpG		Pos	Beta	SE	Beta (SE)	P value	CpG		Pos	Beta	SE	Beta (SE)	P value
cg27662789	12	43666281	0.0277496	0.0067906	0.028 (0.007)	4.37983e-05	NA	12	43666072	0.0315859	0.00978168	0.032 (0.010)	0.00124187	0.7473	No
cg27579586	20	45196529	0.0259264	0.00973736	0.026 (0.010)	0.00775459	NA	20	45196448	0.0241037	0.00884465	0.024 (0.009)	0.0064258	0.8898	Yes
cg27547344	1	43765617	0.0195191	0.0114886	0.020 (0.011)	0.0893212	NA	1	43765771	0.0618742	0.0177623	0.062 (0.018)	0.000494967	0.04526	Yes
cg27184903	15	29285727	0.0174547	0.0114478	0.017 (0.011)	0.12733	NA	15	29285979	0.0546218	0.0287887	0.055 (0.029)	0.0577835	0.2303	Yes
cg27027375	4	6695319	0.0134147	0.0116332	0.013 (0.012)	0.248854	NA	4	6695715	0.0344817	0.0115072	0.034 (0.012)	0.00273058	0.1979	Yes
cg26935416	12	48202318	-0.048345	0.0165368	-0.048 (0.017)	0.00346145	NA	12	48202329	-0.0993722	0.0384995	-0.099 (0.038)	0.0098477	0.2233	No
cg26846781	17	61620942	0.0276669	0.012024	0.028 (0.012)	0.0213927	NA	17	61620964	0.0476804	0.0148566	0.048 (0.015)	0.00133022	0.295	Yes
cg26804423	7	8201134	0.0360954	0.0109972	0.036 (0.011)	0.00102988	NA	7	8201119	0.0407791	0.00984354	0.041 (0.010)	3.43195e-05	0.751	Yes
cg26689913	20	60822074	0.0263388	0.0161045	0.026 (0.016)	0.101946	NA	20	60822141	0.033572	0.0140835	0.034 (0.014)	0.017136	0.7353	Yes
cg26663590	16	28959310	0.037172	0.0102358	0.037 (0.010)	0.000281709	NA	16	28987970	0.0630586	0.013485	0.063 (0.013)	2.92245e-06	0.1262	Yes
cg26470501	19	45252955	-0.0346605	0.0097716	-0.035 (0.010)	0.000389555	NA	19	45252662	-0.0730466	0.0163653	-0.073 (0.016)	8.06236e-06	0.04402	Yes
cg26405097	6	15428301	0.0367564	0.00945101	0.037 (0.009)	0.000100596	NA	6	15266766	0.0663726	0.014984	0.066 (0.015)	9.44217e-06	0.09457	Yes
cg26403843	5	158634085	0.0326686	0.00653862	0.033 (0.007)	5.84534e-07	NA	5	158633577	0.0288618	0.00756919	0.029 (0.008)	0.00013725	0.7035	No
cg26402346	12	101864876	0.0259669	0.00686232	0.026 (0.007)	0.000154342	NA	12	101865353	0.0151346	0.00822186	0.015 (0.008)	0.0656541	0.3118	No
cg26236214	13	111867078	0.0425793	0.00830786	0.043 (0.008)	2.97248e-07	NA	13	111867072	0.0402737	0.00817508	0.040 (0.008)	8.376e-07	0.8432	No
cg26034658	11	65836743	0.0481733	0.0150646	0.048 (0.015)	0.00138492	NA	11	65836811	-0.0306264	0.0111103	-0.031 (0.011)	0.00584113	2.557e-05	No
cg25922935	3	156747491	0.0249787	0.00879514	0.025 (0.009)	0.00451055	NA	3	156747253	0.0162876	0.00581588	0.016 (0.006)	0.00510168	0.4098	No
cg25653947	8	144443217	0.0278744	0.0099321	0.028 (0.010)	0.00500842	NA	8	144441914	0.0809224	0.0164936	0.081 (0.016)	9.28155e-07	0.005864	Yes
cg25575961	16	85775359	-0.0321906	0.0161743	-0.032 (0.016)	0.0465659	cg26317934	16	85775380	-0.038086	0.0193878	-0.038 (0.019)	0.04948	0.8154	No
cg25533551	19	48823178	0.00960152	0.00960453	0.010 (0.010)	0.317462	cg05166475	19	48823687	-0.0407457	0.0146429	-0.041 (0.015)	0.00539202	0.00404	Yes
cg25457000	10	4813681	-0.0406045	0.00797812	-0.041 (0.008)	3.59046e-07	NA	10	4813211	0.0017312	0.018931	0.002 (0.019)	0.927137	0.03932	No
cg25392060	8	142297121	0.0410191	0.00918697	0.041 (0.009)	8.00965e-06	NA	8	142297175	0.0407538	0.00883214	0.041 (0.009)	3.94484e-06	0.9834	Yes
cg25358945	4	100939079	0.0240303	0.00785473	0.024 (0.008)	0.00221827	NA	4	100939578	-0.0140847	0.00721878	-0.014 (0.007)	0.0510433	0.0003532	No
cg25217710	1	156609523	0.0248594	0.0129822	0.025 (0.013)	0.0555071	NA	1	156610041	-0.0513101	0.0145674	-0.051 (0.015)	0.000427882	9.478e-05	Yes
cg25178683	17	76976267	0.031481	0.00888428	0.031 (0.009)	0.000394927	cg04927537	17	76976091	0.0286278	0.00664094	0.029 (0.007)	1.62666e-05	0.797	Yes
cg25114611	6	35696870	-0.0387855	0.014359	-0.039 (0.014)	0.00691038	NA	6	35695226	-0.0414015	0.0103562	-0.041 (0.010)	6.39466e-05	0.8825	Yes
cg24974982	22	46403316	0.0253095	0.0126716	0.025 (0.013)	0.0457886	NA	22	46403011	0.0588424	0.0199909	0.059 (0.020)	0.00324566	0.1566	Yes
cg24776142	6	16513829	0.0175954	0.00987307	0.018 (0.010)	0.0747234	NA	6	16513878	0.0214237	0.011321	0.021 (0.011)	0.0584408	0.7988	Yes
cg24759832	6	148951193	-0.0330303	0.0118143	-0.033 (0.012)	0.00517734	NA	6	148951148	-0.0304563	0.0140988	-0.030 (0.014)	0.0307568	0.8887	No
cg24550026	1	114430031	-0.0302996	0.0108775	-0.030 (0.011)	0.00534419	cg13991834	1	114430280	-0.0379397	0.0138178	-0.038 (0.014)	0.00603807	0.664	No
cg24174557	17	57903544	-0.0227656	0.0109099	-0.023 (0.011)	0.0369168	NA	17	57903475	-0.0383595	0.00791328	-0.038 (0.008)	1.25035e-06	0.2473	Yes
cg24125648	15	44092606	0.0597374	0.0247811	0.060 (0.025)	0.015926	NA	15	44092154	0.173333	0.0534464	0.173 (0.053)	0.00118227	0.05383	Yes
cg23508887	18	13502053	0.0232055	0.00826642	0.023 (0.008)	0.00499749	NA	18	13502003	0.0236458	0.00804675	0.024 (0.008)	0.0032975	0.9696	Yes
cg23459363	10	115033723	0.0176986	0.0122762	0.018 (0.012)	0.149385	cg05868677	10	115034087	-0.0287623	0.0128467	-0.029 (0.013)	0.0251637	0.008931	Yes
cg23425831	5	127538164	-0.0196157	0.0101379	-0.020 (0.010)	0.0530038	NA	5	127537205	0.40708	0.183173	0.407 (0.183)	0.0262579	0.02002	Yes
cg23320499	12	12659177	0.0138421	0.0102261	0.014 (0.010)	0.175861	NA	12	12659058	0.0202148	0.0109077	0.020 (0.011)	0.0638463	0.6699	Yes
cg23232188	3	121556543	0.00925574	0.00738497	0.009 (0.007)	0.210089	NA	3	121556666	0.02839	0.00893144	0.028 (0.009)	0.00147957	0.09873	Yes
cg23204398	8	126365081	0.0316909	0.00703325	0.032 (0.007)	6.60997e-06	cg10394840	8	126365454	0.0250295	0.0117267	0.025 (0.012)	0.0328098	0.6261	No
cg23032421	3	3152038	-0.0282294	0.0093385	-0.028 (0.009)	0.00250365	NA	3	3152022	-0.0282462	0.00964606	-0.028 (0.010)	0.00340864	0.999	No
cg22976567	1	156074182	-0.0343466	0.0160252	-0.034 (0.016)	0.0320896	NA	1	156073956	-0.0464627	0.0099292	-0.046 (0.010)	2.87708e-06	0.5204	Yes
cg22940954	2	218937635	0.0234947	0.0125973	0.023 (0.013)	0.0621725	cg04813347	2	218937178	0.0516979	0.0104475	0.052 (0.010)	7.48528e-07	0.08484	Yes
cg22898082	19	11074428	0.0142476	0.00874867	0.014 (0.009)	0.103411	NA	19	11074353	0.0357558	0.0103661	0.036 (0.010)	0.000562016	0.1128	Yes
cg22699725	1	207242586	0.0420898	0.00821016	0.042 (0.008)	2.95105e-07	cg00683922	1	207242569	0.0347138	0.00789147	0.035 (0.008)	1.08799e-05	0.5172	No
cg22652934	21	36180035	-0.044936	0.00775775	-0.045 (0.008)	6.93853e-09	NA	21	36179898	-0.0390527	0.00739384	-0.039 (0.007)	1.27927e-07	0.583	No
cg22590032	5	180050565	0.04281	0.018598	0.043 (0.019)	0.0213431	NA	5	180049917	-0.0450559	0.0154617	-0.045 (0.015)	0.00356793	0.0002802	Yes
cg22121323	21	47480909	-0.0186724	0.00742336	-0.019 (0.007)	0.0118914	NA	21	47480930	-0.0319523	0.00952588	-0.032 (0.010)	0.000795757	0.2715	Yes
cg22103219	7	101934892	-0.0306813	0.00875864	-0.031 (0.009)	0.000460081	NA	7	101935021	-0.0279407	0.00960949	-0.028 (0.010)	0.003642	0.8331	No
cg21784940	7	150067807	0.0315859	0.0125674	0.032 (0.013)	0.01196	NA	7	150067543	0.0683889	0.015732	0.068 (0.016)	1.37927e-05	0.06758	Yes
cg21489638	7	130671028	-0.0482335	0.00839553	-0.048 (0.008)	9.18406e-09	NA	7	130671046	-0.0303499	0.00850735	-0.030 (0.009)	0.000360411	0.1346	No
cg21131989	1	88319865	-0.0325419	0.0097861	-0.033 (0.010)	0.00088319	NA	1	88319931	-0.0238181	0.00842038	-0.024 (0.008)	0.0046748	0.4992	No
cg21037180	8	82276987	0.0122311	0.011237	0.012 (0.011)	0.276391	NA	8	82276963	0.0152647	0.00721337	0.015 (0.007)	0.0343304	0.8203	Yes
cg20970369	1	111744108	0.0257332	0.0110553	0.026 (0.011)	0.0199288	cg21327712	1	111744503	0.033202	0.00940598	0.033 (0.009)	0.000415738	0.6069	Yes
cg20782117	7	95865631	-0.0299932	0.00963173	-0.030 (0.010)	0.00184569	NA	7	95865621	-0.0223113	0.0113585	-0.022 (0.011)	0.0494973	0.606	No
cg20697417	1	41786797	0.0222946	0.0100394	0.022 (0.010)	0.02637	NA	1	41786708	0.0886411	0.0207732	0.089 (0.021)	1.98034e-05	0.004032	Yes
cg20494738	12	124985889	0.0586901	0.0128166	0.059 (0.013)	4.66713e-06	NA	12	124985880	0.0574703	0.0119628	0.057 (0.012)	1.55477e-06	0.9445	Yes
cg20376277	5	16615924	0.0216755	0.00708333	0.022 (0.007)	0.00221284	NA	5	16616924	0.338871	0.135316	0.339 (0.135)	0.0122699	0.01924	No
cg20331980	6	149554503	-0.0307432	0.0131163	-0.031 (0.013)	0.0190838	NA	6	149554326	-0.0476163	0.0135559	-0.048 (0.014)	0.000443779	0.371	Yes
cg20322193	7	39664614	-0.0111386	0.00526086	-0.011 (0.005)	0.0342386	NA	7	39663350	-0.369157	0.135883	-0.369 (0.136)	0.00659308	0.008469	Yes
cg19948701	17	75471193	-0.0386496	0.0313386	-0.039 (0.031)	0.217468	NA	17	75471135	-0.0643312	0.0192454	-0.064 (0.019)	0.000829727	0.485	Yes
cg19918116	12	124326760	-0.0255	0.0106303	-0.025 (0.011)	0.0164488	NA	12	124326528	-0.0321219	0.0112473	-0.032 (0.011)	0.00429072	0.6687	Yes
cg19758958	11	62319222	-0.0491721	0.0101045	-0.049 (0.010)	1.13668e-06	NA	11	62319171	-0.0340222	0.0079924	-0.034 (0.008)	2.07358e-05	0.2396	No
cg19750657	13	38935967	0.0459351	0.0089247	0.046 (0.009)	2.64746e-07	NA	13	38935774	0.0235566	0.0075782	0.024 (0.008)	0.00188059	0.05596	No
cg19741548	8	74963339	0.00478951	0.0077467	0.005 (0.008)	0.536401	NA	8	74963172	0.0207524	0.0122681	0.021 (0.012)	0.0907271	0.2712	Yes
cg19695507	10	13526193	0.0958543	0.0205813	0.096 (0.021)	3.20289e-06	NA	10	13526146	0.0656193	0.0124175	0.066 (0.012)	1.26101e-07	0.2084	Yes
cg19693031	1	145441552	-0.0397934	0.00708278	-0.040 (0.007)	1.92819e-08	NA	1	145440435	-0.0712074	0.00952496	-0.071 (0.010)	7.66945e-14	0.008131	Yes
cg19640090	12	11975155	-0.0438382	0.0125003	-0.044 (0.013)	0.000453265	NA	12	11975131	-0.0593787	0.0103644	-0.059 (0.010)	1.00951e-08	0.3385	Yes
cg19621710	1	1404170	0.0218507	0.00917467	0.022 (0.009)	0.0172358	NA	1	1404227	0.0449043	0.0119014	0.045 (0.012)	0.000161291	0.125	Yes
cg19589396	8	103937374	-0.0309521	0.00882356	-0.031 (0.009)	0.000451665	NA	8	103937278	-0.0227817	0.00852548	-0.023 (0.009)	0.00753583	0.5055	No
cg19572574	10	63592731	-0.0123329	0.00669222	-0.012 (0.007)	0.0653484	NA	10	63593026	-0.024466	0.00631134	-0.024 (0.006)	0.000105964	0.1872	Yes
cg19458497	11	63403371	0.0247345	0.011649	0.025 (0.012)	0.0337282	cg05249343	11	63403701	-0.0255814	0.0234636	-0.026 (0.023)	0.2756	0.05477	No
cg19451847	18	52279513	-0.0137641	0.00972591	-0.014 (0.010)	0.15701	NA	18	52279768	-0.039271	0.0143183	-0.039 (0.014)	0.0060932	0.1406	Yes
cg19351166	2	209133632	0.0141718	0.00898993	0.014 (0.009)	0.114932	NA	2	209133630	0.0174714	0.00884644	0.017 (0.009)	0.0482719	0.7936	Yes
cg19120513	11	102189303	-0.0380716	0.00909874	-0.038 (0.009)	2.86083e-05	NA	11	102190293	-0.0533412	0.0102509	-0.053 (0.010)	1.95513e-07	0.2653	Yes
cg19001023	14	105899307	0.0336716	0.0199182	0.034 (0.020)	0.0909335	NA	14	105899292	0.0266507	0.0144101	0.027 (0.014)	0.0643937	0.7752	Yes
cg18871648	14	74227431	-0.0591422	0.0139417	-0.059 (0.014)	2.21434e-05	cg10919522	14	74227441	-0.051594	0.0128936	-0.052 (0.013)	6.29348e-05	0.691	No
cg18647745	6	146916145	0.0181309	0.0094677	0.018 (0.009)	0.0554895	NA	6	146916443	-0.00805993	0.0111612	-0.008 (0.011)	0.47021	0.07354	No
cg18520851	5	115149189	0.0117166	0.00598669	0.012 (0.006)	0.0503353	NA	5	115149643	-0.0281899	0.010819	-0.028 (0.011)	0.00917148	0.001249	Yes
cg18436544	13	24825781	0.0321901	0.00976488	0.032 (0.010)	0.000978927	cg13161865	13	24825312	-0.0378172	0.0123557	-0.038 (0.012)	0.00220816	8.776e-06	No
cg18353028	8	65669513	-0.0457223	0.00904104	-0.046 (0.009)	4.25468e-07	NA	8	65669412	-0.0338411	0.0077786	-0.034 (0.008)	1.35801e-05	0.3192	No
cg18181703	17	76354621	-0.0305208	0.00745327	-0.031 (0.007)	4.22252e-05	NA	17	76355179	-0.0695589	0.013004	-0.070 (0.013)	8.84218e-08	0.0092	Yes
cg18115724	2	88390376	0.0178402	0.0145911	0.018 (0.015)	0.221451	NA	2	88390578	0.017758	0.012465	0.018 (0.012)	0.154264	0.9966	Yes
cg17953136	2	20232577	0.0211708	0.00760956	0.021 (0.008)	0.00540022	NA	2	20232801	0.0166151	0.00673966	0.017 (0.007)	0.0136907	0.654	No
cg17901584	1	55353706	-0.0391165	0.00890363	-0.039 (0.009)	1.11632e-05	NA	1	55353733	-0.0521143	0.0127248	-0.052 (0.013)	4.21283e-05	0.4026	No
cg17868815	16	81476731	0.0112886	0.0106555	0.011 (0.011)	0.289413	NA	16	81478009	-0.182606	0.0673608	-0.183 (0.067)	0.00671086	0.004468	Yes
cg17750024	1	175538621	-0.0237099	0.00709243	-0.024 (0.007)	0.000828826	NA	1	175538755	-0.0261697	0.00637034	-0.026 (0.006)	3.9902e-05	0.7964	Yes
cg17732347	6	143179316	-0.0376727	0.0164847	-0.038 (0.016)	0.0222948	NA	6	143179161	-0.0218368	0.00819068	-0.022 (0.008)	0.00767478	0.3896	Yes
cg17680767	5	73623208	-0.0370912	0.0104166	-0.037 (0.010)	0.000369747	NA	5	73623486	-0.0276926	0.0153309	-0.028 (0.015)	0.0708684	0.6121	No
cg17649857	5	177956161	-0.022875	0.00925728	-0.023 (0.009)	0.0134724	NA	5	177956360	-0.0254075	0.00888784	-0.025 (0.009)	0.004254	0.8436	Yes
cg17603909	11	4509357	0.00238158	0.0106698	0.002 (0.011)	0.823374	cg23780158	11	4509506	-0.02192	0.0126048	-0.022 (0.013)	0.0820318	0.1411	Yes
cg17501210	6	166970252	-0.0369455	0.00687236	-0.037 (0.007)	7.61763e-08	NA	6	166970255	-0.0331321	0.00570525	-0.033 (0.006)	6.34904e-09	0.6694	Yes
cg17320136	5	10567905	0.012267	0.0113742	0.012 (0.011)	0.280815	NA	5	10567605	0.0289801	0.0135423	0.029 (0.014)	0.0323577	0.3446	Yes
cg17267239	1	173640200	0.0231768	0.0120612	0.023 (0.012)	0.0546564	NA	1	173640610	-0.0592088	0.0212408	-0.059 (0.021)	0.0053115	0.000744	Yes
cg17075888	7	95225339	-0.023173	0.00628137	-0.023 (0.006)	0.000224996	NA	7	95225175	-0.0296564	0.00892926	-0.030 (0.009)	0.000896113	0.5526	No
cg17066943	6	34192320	-0.0665144	0.0224223	-0.067 (0.022)	0.00301264	NA	6	34191490	-0.0239651	0.00847622	-0.024 (0.008)	0.00469378	0.07589	No
cg16824319	1	248903933	0.0490321	0.0133866	0.049 (0.013)	0.000249494	NA	1	248905866	0.0599314	0.0111877	0.060 (0.011)	8.46701e-08	0.5321	Yes
cg16815882	1	35908609	0.0416524	0.0128164	0.042 (0.013)	0.00115437	NA	1	35908221	0.0301649	0.01121	0.030 (0.011)	0.0071262	0.4999	No
cg16755922	17	80536214	0.0310439	0.0083183	0.031 (0.008)	0.000189963	NA	17	80536168	0.0333412	0.00835974	0.033 (0.008)	6.65474e-05	0.8456	Yes
cg16655795	19	42897238	0.0282885	0.0127512	0.028 (0.013)	0.0265205	NA	19	42897249	0.0316754	0.0126411	0.032 (0.013)	0.0122193	0.8504	Yes
cg16611584	17	19809078	0.0200481	0.00543487	0.020 (0.005)	0.000225316	NA	17	19809031	0.0850812	0.0143047	0.085 (0.014)	2.71771e-09	2.139e-05	Yes
cg16594806	1	59473943	-0.0373747	0.00991135	-0.037 (0.010)	0.000162661	NA	1	59473789	-0.0473769	0.0104454	-0.047 (0.010)	5.74234e-06	0.4873	Yes
cg16324306	14	93786330	0.0236386	0.0131601	0.024 (0.013)	0.072457	cg14697952	14	93785300	-0.0338073	0.0155001	-0.034 (0.016)	0.0291757	0.004725	Yes
cg16100392	6	132931717	0.0190583	0.00810212	0.019 (0.008)	0.0186599	cg15305521	6	132931714	0.00716898	0.00807193	0.007 (0.008)	0.374467	0.2985	No
cg16097041	1	154965544	0.0405082	0.0132186	0.041 (0.013)	0.00218052	cg26833883	1	154965572	0.0550278	0.013476	0.055 (0.013)	4.43842e-05	0.4418	Yes
cg15912390	3	194826514	0.00565098	0.0119233	0.006 (0.012)	0.635538	NA	3	194828456	-0.00687058	0.00267935	-0.007 (0.003)	0.0103393	0.3055	Yes
cg15851905	4	77928471	-0.0445691	0.0106931	-0.045 (0.011)	3.07242e-05	NA	4	77928382	-0.0336037	0.0105336	-0.034 (0.011)	0.001422	0.4651	No
cg15781076	8	103437148	-0.0277373	0.010574	-0.028 (0.011)	0.00871193	NA	8	103437307	-0.0260705	0.014879	-0.026 (0.015)	0.0797452	0.9272	No
cg15757838	5	143569897	-0.0259835	0.00872611	-0.026 (0.009)	0.00290449	NA	5	143569973	-0.0253664	0.00844546	-0.025 (0.008)	0.00266846	0.9595	Yes
cg15721584	3	181326755	0.0213769	0.00527387	0.021 (0.005)	5.04867e-05	cg09831562	3	181327125	0.017576	0.00722348	0.018 (0.007)	0.0149672	0.6709	No
cg15659943	9	107631656	0.0436269	0.0101461	0.044 (0.010)	1.709e-05	NA	9	107631168	0.0481827	0.0130453	0.048 (0.013)	0.000221206	0.7828	No
cg15500466	11	47239549	0.00553115	0.0150901	0.006 (0.015)	0.713961	NA	11	47239390	0.0227447	0.0128459	0.023 (0.013)	0.0766295	0.3851	Yes
cg15475466	1	204484113	0.0346718	0.00934906	0.035 (0.009)	0.000208418	NA	1	204484380	0.0151049	0.0104792	0.015 (0.010)	0.149467	0.1635	No
cg15370819	19	54379397	0.027676	0.00976172	0.028 (0.010)	0.00458035	cg17943838	19	54379445	0.0261539	0.0095676	0.026 (0.010)	0.00626482	0.9113	No
cg15285513	6	21200930	-0.0458371	0.0118635	-0.046 (0.012)	0.000111684	NA	6	21200727	0.075933	0.0316254	0.076 (0.032)	0.0163499	0.0003121	No
cg15133570	2	42461490	0.0280999	0.0156318	0.028 (0.016)	0.0722393	NA	2	42461558	0.0370137	0.015949	0.037 (0.016)	0.0203003	0.6898	Yes
cg15096147	13	28990401	-0.0246409	0.0106779	-0.025 (0.011)	0.0210182	NA	13	28990497	-0.0262525	0.00841174	-0.026 (0.008)	0.00180274	0.9056	Yes
cg15020801	17	46022809	0.0370197	0.0131379	0.037 (0.013)	0.00483584	NA	17	46022573	0.0438503	0.0129452	0.044 (0.013)	0.000705642	0.7111	Yes
cg14792781	2	10116243	-0.0462449	0.00897623	-0.046 (0.009)	2.57816e-07	NA	2	10116232	-0.0434799	0.00814902	-0.043 (0.008)	9.5233e-08	0.8196	Yes
cg14689167	10	4309215	-0.0288874	0.0092064	-0.029 (0.009)	0.00170249	NA	10	4309432	-0.0427671	0.0210227	-0.043 (0.021)	0.0419188	0.5453	No
cg14634473	10	23105437	-0.0291533	0.00902305	-0.029 (0.009)	0.00123366	NA	10	23105639	0.0264116	0.0099556	0.026 (0.010)	0.00797951	3.542e-05	No
cg14578060	7	76434789	-0.0203473	0.00724493	-0.020 (0.007)	0.00497747	NA	7	76435131	-0.0247582	0.0146112	-0.025 (0.015)	0.0901757	0.7868	No
cg14476101	1	120255992	-0.0369964	0.00720657	-0.037 (0.007)	2.84105e-07	NA	1	120256272	-0.0569436	0.00967365	-0.057 (0.010)	3.94538e-09	0.09821	Yes
cg14468090	3	129032864	0.0223988	0.0141664	0.022 (0.014)	0.11385	NA	3	128586589	-0.0442359	0.00958237	-0.044 (0.010)	3.90489e-06	9.775e-05	Yes
cg14115749	19	19596444	0.0586368	0.0125776	0.059 (0.013)	3.13133e-06	NA	19	19596800	0.0466591	0.0134255	0.047 (0.013)	0.000510068	0.515	No
cg14051805	15	39917220	-0.120556	0.0226102	-0.121 (0.023)	9.71625e-08	NA	15	39917275	-0.0894421	0.0156395	-0.089 (0.016)	1.07166e-08	0.2577	Yes
cg14047091	7	100205640	0.0137429	0.0119406	0.014 (0.012)	0.249756	NA	7	100205312	-0.0736998	0.03425	-0.074 (0.034)	0.0314118	0.01592	Yes
cg13922488	19	14545201	0.0237697	0.0104898	0.024 (0.010)	0.0234526	NA	19	14545440	0.0746064	0.0218183	0.075 (0.022)	0.000627492	0.03574	Yes
cg13876756	5	173360041	0.0244758	0.00819724	0.024 (0.008)	0.00282788	NA	5	173359825	0.00482328	0.0110657	0.005 (0.011)	0.662925	0.1536	No
cg13696706	9	124396830	0.0297085	0.010051	0.030 (0.010)	0.00311884	NA	9	124396594	0.044433	0.0132093	0.044 (0.013)	0.000768846	0.375	Yes
cg13603599	11	67251939	0.0261189	0.0103191	0.026 (0.010)	0.0113697	NA	11	67252408	0.0358932	0.0123667	0.036 (0.012)	0.00370294	0.5439	Yes
cg13598834	3	96328302	-0.0381602	0.0116038	-0.038 (0.012)	0.00100687	NA	3	96328673	-0.0426969	0.0135308	-0.043 (0.014)	0.00160199	0.7991	No
cg13518625	8	29522838	-0.0639615	0.0182527	-0.064 (0.018)	0.000457963	NA	8	29522947	-0.0656238	0.0140965	-0.066 (0.014)	3.23489e-06	0.9425	Yes
cg13492133	1	183516266	0.0388957	0.0176986	0.039 (0.018)	0.0279726	NA	1	183516341	0.0213628	0.00947632	0.021 (0.009)	0.0241752	0.3825	Yes
cg13384837	11	124313007	-0.0156697	0.00989809	-0.016 (0.010)	0.113398	NA	11	124312558	-0.0244767	0.0110011	-0.024 (0.011)	0.0260864	0.5518	Yes
cg13378649	1	222927856	0.0149567	0.00872618	0.015 (0.009)	0.086528	NA	1	222927915	0.0262506	0.00856802	0.026 (0.009)	0.00218556	0.3557	Yes
cg13300580	1	27440539	0.0364119	0.0113306	0.036 (0.011)	0.0013109	NA	1	27440325	0.0563407	0.011549	0.056 (0.012)	1.06942e-06	0.218	Yes
cg13274938	17	38493822	0.0305797	0.0151996	0.031 (0.015)	0.0442328	NA	17	38493807	0.0376196	0.0144964	0.038 (0.014)	0.00945626	0.7375	Yes
cg13139542	2	8242815	0.0607159	0.0132649	0.061 (0.013)	4.71242e-06	NA	2	8242782	0.0377133	0.0104496	0.038 (0.010)	0.000307315	0.1731	No
cg13125072	17	40149134	0.0482707	0.0117561	0.048 (0.012)	4.02569e-05	NA	17	40149188	0.108044	0.0397093	0.108 (0.040)	0.00651119	0.1489	No
cg13061976	15	85359001	0.0260819	0.0118217	0.026 (0.012)	0.0273657	NA	15	85360193	-0.0379551	0.0139143	-0.038 (0.014)	0.00637618	0.0004527	Yes
cg13059136	11	2986541	0.0295083	0.00772482	0.030 (0.008)	0.000133488	cg17486446	11	2986575	0.0458807	0.011849	0.046 (0.012)	0.000107899	0.2471	Yes
cg13053471	1	235147039	-0.0177779	0.00914904	-0.018 (0.009)	0.0519991	NA	1	235147141	-0.0340441	0.00982127	-0.034 (0.010)	0.000527543	0.2256	Yes
cg12992827	3	101901234	-0.0368706	0.00844513	-0.037 (0.008)	1.26598e-05	NA	3	101901036	-0.0296091	0.0105592	-0.030 (0.011)	0.00504568	0.5912	No
cg12955084	19	41886265	0.0233347	0.0109319	0.023 (0.011)	0.0327982	NA	19	41886251	0.0380399	0.016387	0.038 (0.016)	0.0202683	0.4554	Yes
cg12919873	21	38929815	-0.0260668	0.00607056	-0.026 (0.006)	1.7551e-05	NA	21	38929856	-0.0386257	0.00752464	-0.039 (0.008)	2.84814e-07	0.1939	Yes
cg12738940	14	77521802	-0.0350367	0.0149889	-0.035 (0.015)	0.019413	NA	14	77521935	-0.0468877	0.0165421	-0.047 (0.017)	0.0045906	0.5955	Yes
cg12726743	10	75634848	-0.0353903	0.0127955	-0.035 (0.013)	0.00567748	NA	10	75634560	-0.413289	0.166999	-0.413 (0.167)	0.0133312	0.02405	No
cg12623364	4	109038130	0.0382287	0.0136712	0.038 (0.014)	0.0051693	NA	4	109038445	-0.0242007	0.0103983	-0.024 (0.010)	0.019946	0.0002784	No
cg12620005	1	51779655	-0.0606105	0.0186166	-0.061 (0.019)	0.00113103	NA	1	51779748	-0.0445069	0.00965444	-0.045 (0.010)	4.02679e-06	0.4425	Yes
cg12492197	1	45273007	-0.0287057	0.0110058	-0.029 (0.011)	0.009101	cg22741248	1	45272979	-0.0331774	0.0121631	-0.033 (0.012)	0.00637763	0.7852	Yes
cg12351803	21	40476688	-0.0151157	0.00739166	-0.015 (0.007)	0.0408587	NA	21	40477090	-0.0215641	0.0126556	-0.022 (0.013)	0.0883964	0.66	No
cg12307174	14	68555650	-0.0300925	0.00714094	-0.030 (0.007)	2.50793e-05	cg13898955	14	68555990	-0.0296322	0.00768118	-0.030 (0.008)	0.000114425	0.965	No
cg12284518	11	64005787	0.0375646	0.0110795	0.038 (0.011)	0.000697791	NA	11	64005841	0.0550996	0.0122573	0.055 (0.012)	6.94904e-06	0.2886	Yes
cg12257439	2	97360893	0.0394009	0.0130958	0.039 (0.013)	0.00262403	NA	2	97360750	0.051228	0.0113263	0.051 (0.011)	6.09923e-06	0.4946	Yes
cg12144393	11	117480983	-0.0296509	0.00916805	-0.030 (0.009)	0.00122001	NA	11	117480995	-0.0347884	0.0109173	-0.035 (0.011)	0.00143991	0.7186	No
cg12014818	2	219744634	0.00844258	0.0128627	0.008 (0.013)	0.511593	NA	2	219745443	-0.223481	0.0687585	-0.223 (0.069)	0.00115311	0.0009148	Yes
cg11969813	17	79816559	0.0224521	0.0115571	0.022 (0.012)	0.0520505	NA	17	79815495	0.0461216	0.0134627	0.046 (0.013)	0.000612814	0.1822	Yes
cg11297046	19	49657000	0.0233841	0.0118851	0.023 (0.012)	0.0491246	NA	19	49657018	0.0352284	0.0119876	0.035 (0.012)	0.00329568	0.4829	Yes
cg11269166	2	172203847	0.00909551	0.0101192	0.009 (0.010)	0.36874	NA	2	172203431	0.0326454	0.0119024	0.033 (0.012)	0.00609261	0.1317	Yes
cg11202345	17	76976057	0.0377155	0.0109554	0.038 (0.011)	0.000576084	cg04927537	17	76976091	0.0286278	0.00664094	0.029 (0.007)	1.62666e-05	0.4781	Yes
cg11064521	15	69606134	0.0166302	0.0129326	0.017 (0.013)	0.198474	NA	15	69605498	-0.0312991	0.0173893	-0.031 (0.017)	0.0718753	0.02699	Yes
cg11024682	17	17730094	0.0561562	0.0097044	0.056 (0.010)	7.17966e-09	NA	17	17729566	0.057497	0.0111878	0.057 (0.011)	2.75785e-07	0.9279	No
cg10927968	11	1807333	0.0606843	0.0154368	0.061 (0.015)	8.45408e-05	NA	11	1807331	0.0630538	0.0147004	0.063 (0.015)	1.79267e-05	0.9115	Yes
cg10913394	2	102137177	-0.0343881	0.0113548	-0.034 (0.011)	0.0024577	NA	2	102137033	-0.0441168	0.0136601	-0.044 (0.014)	0.00123957	0.5839	Yes
cg10639411	3	73150125	-0.0252832	0.0138857	-0.025 (0.014)	0.0686361	NA	3	73150415	-0.424117	0.156737	-0.424 (0.157)	0.00681174	0.01126	Yes
cg10587886	3	8361835	-0.0253075	0.0059423	-0.025 (0.006)	2.05458e-05	NA	3	8361792	-0.029771	0.00626532	-0.030 (0.006)	2.01696e-06	0.6052	Yes
cg10505902	1	144892111	-0.0204284	0.00908635	-0.020 (0.009)	0.0245601	NA	1	144892186	-0.0390857	0.0160764	-0.039 (0.016)	0.0150469	0.3123	Yes
cg10483525	16	73080909	0.018907	0.0178022	0.019 (0.018)	0.288209	NA	16	73080882	-0.0676323	0.0329846	-0.068 (0.033)	0.0403237	0.02095	Yes
cg10382312	4	147034790	-0.0270408	0.0123009	-0.027 (0.012)	0.0279288	NA	4	147035082	-0.0641402	0.0201274	-0.064 (0.020)	0.001439	0.1158	Yes
cg10381071	15	70391035	-0.062297	0.019596	-0.062 (0.020)	0.00147745	NA	15	70392080	0.451603	0.135997	0.452 (0.136)	0.000897929	0.0001839	Yes
cg10247466	12	52575678	0.0314392	0.0125041	0.031 (0.013)	0.0119269	NA	12	52575992	-0.0557918	0.0155391	-0.056 (0.016)	0.000330149	1.223e-05	Yes
cg10179300	5	14147618	0.0386395	0.0170901	0.039 (0.017)	0.023764	NA	5	14147723	0.0164393	0.00609123	0.016 (0.006)	0.00695806	0.2211	Yes
cg09876440	3	10325981	-0.0241731	0.00563801	-0.024 (0.006)	1.80673e-05	NA	3	10326463	-0.0465798	0.0119968	-0.047 (0.012)	0.000103309	0.09096	No
cg09777883	11	112093696	0.0267384	0.0111616	0.027 (0.011)	0.0165943	NA	11	112094108	0.0175889	0.00833673	0.018 (0.008)	0.0348745	0.5113	No
cg09702859	1	198901839	0.0181195	0.0048597	0.018 (0.005)	0.0001926	NA	1	198901642	0.0244312	0.00514664	0.024 (0.005)	2.06433e-06	0.3726	Yes
cg09664445	17	2612406	0.036989	0.0121768	0.037 (0.012)	0.00238427	NA	17	2612392	0.0385744	0.0124435	0.039 (0.012)	0.00193551	0.9274	Yes
cg09613192	2	181388538	0.00398026	0.00592568	0.004 (0.006)	0.501776	NA	2	181388685	0.010385	0.00722738	0.010 (0.007)	0.150747	0.4932	Yes
cg09495478	3	44938102	0.0544172	0.0143799	0.054 (0.014)	0.000154175	NA	3	44937854	0.0163956	0.00791095	0.016 (0.008)	0.0382169	0.02052	No
cg09460688	12	43085391	-0.00594939	0.00536397	-0.006 (0.005)	0.26737	NA	12	43085142	-0.0231202	0.00984676	-0.023 (0.010)	0.0188745	0.1257	Yes
cg09397583	7	135178205	-0.00431628	0.0126351	-0.004 (0.013)	0.732644	NA	7	135178675	-0.005568	0.00767532	-0.006 (0.008)	0.468181	0.9325	Yes
cg09349128	22	50327986	-0.0685696	0.0112729	-0.069 (0.011)	1.18196e-09	NA	22	50328341	-0.0442175	0.00920513	-0.044 (0.009)	1.55862e-06	0.09428	No
cg09273716	20	35494835	0.0290837	0.0105436	0.029 (0.011)	0.00580802	NA	20	35495215	0.0377619	0.0190982	0.038 (0.019)	0.0480133	0.6908	No
cg09222732	6	466893	-0.0819419	0.030454	-0.082 (0.030)	0.00713075	cg11221800	6	466602	-0.0782067	0.0215522	-0.078 (0.022)	0.000284834	0.9203	Yes
cg09152259	2	128156114	-0.0276975	0.00588381	-0.028 (0.006)	2.50886e-06	NA	2	128155882	-0.0327883	0.00789438	-0.033 (0.008)	3.27616e-05	0.6051	No
cg09063556	16	66653795	0.0404845	0.0115677	0.040 (0.012)	0.000465626	NA	16	66653518	0.0252849	0.0109726	0.025 (0.011)	0.0212015	0.3404	No
cg09019636	2	62964766	-0.0231647	0.00961774	-0.023 (0.010)	0.0160167	NA	2	62964346	-0.0507125	0.0129201	-0.051 (0.013)	8.66975e-05	0.08721	Yes
cg09018739	16	57180107	0.0422658	0.0108778	0.042 (0.011)	0.000102117	cg11847601	16	57180054	0.0480367	0.0146184	0.048 (0.015)	0.00101608	0.7515	No
cg08857797	17	40927699	0.0370086	0.0106987	0.037 (0.011)	0.00054184	NA	17	40927564	0.0287812	0.0181278	0.029 (0.018)	0.112357	0.6959	No
cg08851393	5	134565560	-0.0354854	0.0103731	-0.035 (0.010)	0.000624169	NA	5	134565713	-0.0369549	0.0158084	-0.037 (0.016)	0.019404	0.938	No
cg08822075	7	26193607	-0.0260789	0.00742617	-0.026 (0.007)	0.000445161	NA	7	26193575	-0.0349351	0.0105667	-0.035 (0.011)	0.000945831	0.4929	No
cg08673945	9	20490677	-0.0414135	0.00877605	-0.041 (0.009)	2.37092e-06	NA	9	20490349	-0.0399994	0.0374712	-0.040 (0.037)	0.285759	0.9707	No
cg08592212	3	125367223	-0.0245044	0.0123134	-0.025 (0.012)	0.0465838	NA	3	125366968	-0.0313113	0.0205885	-0.031 (0.021)	0.128306	0.7766	No
cg08549335	7	30387954	-0.0180012	0.00710657	-0.018 (0.007)	0.0113077	NA	7	30388306	-0.0175873	0.010203	-0.018 (0.010)	0.0847552	0.9734	No
cg08548559	22	31686097	-0.0219711	0.00779433	-0.022 (0.008)	0.00481955	NA	22	31685895	-0.032835	0.0116472	-0.033 (0.012)	0.00481545	0.4382	Yes
cg08451817	9	72660665	-0.0355716	0.0122773	-0.036 (0.012)	0.00376321	NA	9	72659806	-0.0425731	0.00983038	-0.043 (0.010)	1.48592e-05	0.6562	Yes
cg08352115	17	66356057	0.0481784	0.0119926	0.048 (0.012)	5.88579e-05	NA	17	66356203	0.0458752	0.00981837	0.046 (0.010)	2.97729e-06	0.8819	Yes
cg08324157	6	23455043	-0.0410025	0.0103773	-0.041 (0.010)	7.77625e-05	NA	6	23455113	-0.0269125	0.0110984	-0.027 (0.011)	0.0153126	0.3538	No
cg08309687	21	35320596	-0.014638	0.00731105	-0.015 (0.007)	0.0452663	NA	21	35320347	-0.0523093	0.0158216	-0.052 (0.016)	0.000945727	0.03066	Yes
cg08298794	2	198243396	0.0189001	0.0169674	0.019 (0.017)	0.265318	NA	2	198243646	-0.0165638	0.00979807	-0.017 (0.010)	0.0909289	0.07029	Yes
cg07995927	2	161995135	-0.0291461	0.00770395	-0.029 (0.008)	0.000154784	NA	2	161994996	-0.0145862	0.00704751	-0.015 (0.007)	0.0384815	0.1632	No
cg07978331	16	75046041	-0.0393474	0.00932739	-0.039 (0.009)	2.45953e-05	NA	16	75046407	-0.0371227	0.0107003	-0.037 (0.011)	0.000521774	0.8755	No
cg07904865	7	1127420	0.0240393	0.0105204	0.024 (0.011)	0.022311	NA	7	1127232	-0.0407568	0.018308	-0.041 (0.018)	0.026003	0.00215	No
cg07858756	17	9273972	-0.0266731	0.0101615	-0.027 (0.010)	0.00866713	NA	17	9273874	-0.0366061	0.0117352	-0.037 (0.012)	0.00181254	0.5223	Yes
cg07808881	14	89974621	0.0451606	0.0133381	0.045 (0.013)	0.000709605	NA	14	89974633	0.0375689	0.00908017	0.038 (0.009)	3.51165e-05	0.638	Yes
cg07728579	15	83475013	0.0435088	0.0117282	0.044 (0.012)	0.000207467	NA	15	83475113	0.0199729	0.0101059	0.020 (0.010)	0.0481142	0.1284	No
cg07682160	19	18959935	0.0311268	0.0108512	0.031 (0.011)	0.00412393	NA	19	18960121	0.0626466	0.0173995	0.063 (0.017)	0.000317634	0.1243	Yes
cg07573872	19	1126342	-0.0355052	0.00884719	-0.036 (0.009)	5.9912e-05	NA	19	1126378	-0.0416014	0.00912302	-0.042 (0.009)	5.11416e-06	0.6314	Yes
cg07504977	10	102131012	0.0380481	0.0098344	0.038 (0.010)	0.000109338	NA	10	102131130	0.0882697	0.0191273	0.088 (0.019)	3.93384e-06	0.01954	Yes
cg07458272	19	34744396	0.0177057	0.010735	0.018 (0.011)	0.099078	NA	19	34745995	0.32331	0.109453	0.323 (0.109)	0.00313827	0.005457	Yes
cg07452625	16	89598568	0.0152197	0.0117301	0.015 (0.012)	0.194461	NA	16	89598391	0.0461881	0.0152562	0.046 (0.015)	0.00246586	0.1076	Yes
cg07248377	16	4732406	0.0314156	0.0115566	0.031 (0.012)	0.00655974	cg00504410	16	4732262	0.0866602	0.0222716	0.087 (0.022)	9.98043e-05	0.02768	Yes
cg07214466	12	104892360	-0.0305314	0.0139423	-0.031 (0.014)	0.0285353	NA	12	104892325	-0.0260931	0.0103938	-0.026 (0.010)	0.0120579	0.7986	Yes
cg07202479	1	159174162	-0.0508009	0.0113712	-0.051 (0.011)	7.91322e-06	NA	1	159174001	-0.0325029	0.0109441	-0.033 (0.011)	0.00297898	0.2463	No
cg07190151	5	58338574	-0.0338007	0.012094	-0.034 (0.012)	0.00519258	NA	5	58338621	-0.0367969	0.0114889	-0.037 (0.011)	0.00136086	0.8575	Yes
cg07053699	16	31440866	0.0270106	0.0113945	0.027 (0.011)	0.0177646	cg24110063	16	31439752	0.0553475	0.0196243	0.055 (0.020)	0.00479708	0.2118	Yes
cg07037944	15	64290807	-0.048037	0.0144385	-0.048 (0.014)	0.000877857	NA	15	64290953	-0.0475985	0.011287	-0.048 (0.011)	2.47446e-05	0.9809	Yes
cg06991118	18	9117348	-0.0107905	0.00485021	-0.011 (0.005)	0.0260982	NA	18	9117328	-0.00751169	0.00407153	-0.008 (0.004)	0.0650479	0.6046	No
cg06946797	16	11422409	-0.0540121	0.0126505	-0.054 (0.013)	1.9586e-05	NA	16	11422465	-0.0543716	0.017706	-0.054 (0.018)	0.00213488	0.9868	No
cg06940720	5	1526929	0.0356841	0.0118463	0.036 (0.012)	0.00259303	NA	5	1526957	0.0487151	0.0123268	0.049 (0.012)	7.75177e-05	0.4459	Yes
cg06876354	2	121020189	0.047361	0.0120394	0.047 (0.012)	8.36012e-05	NA	2	121020202	0.0338425	0.012495	0.034 (0.012)	0.00675928	0.4359	No
cg06721411	2	74753759	0.036202	0.0109166	0.036 (0.011)	0.000912419	NA	2	74753716	0.0261293	0.0141951	0.026 (0.014)	0.0656627	0.5738	No
cg06710464	17	79047695	0.03775	0.012301	0.038 (0.012)	0.00214885	NA	17	79381188	0.0390846	0.00755571	0.039 (0.008)	2.30551e-07	0.9263	Yes
cg06568490	3	13525965	0.0312898	0.0115701	0.031 (0.012)	0.00684364	NA	3	13525012	0.0250498	0.0115553	0.025 (0.012)	0.0301725	0.7028	No
cg06559575	12	53490352	-0.0170909	0.0104964	-0.017 (0.010)	0.103467	NA	12	53490384	-0.0349292	0.014954	-0.035 (0.015)	0.0195025	0.3289	Yes
cg06500161	21	43656587	0.0718517	0.0112193	0.072 (0.011)	1.51048e-10	NA	21	43656590	0.124644	0.0175178	0.125 (0.018)	1.11709e-12	0.01116	Yes
cg06430309	7	2397685	0.0199556	0.00983222	0.020 (0.010)	0.0423957	NA	7	2399524	0.0449599	0.0164777	0.045 (0.016)	0.0063619	0.1925	Yes
cg06405246	10	5589740	-0.0427554	0.0153052	-0.043 (0.015)	0.00521369	NA	10	5589849	-0.0321148	0.00904706	-0.032 (0.009)	0.000385608	0.5495	Yes
cg06381803	19	46119475	0.0106811	0.00668221	0.011 (0.007)	0.109947	NA	19	46119251	0.0629683	0.018552	0.063 (0.019)	0.000688404	0.00801	Yes
cg06378491	11	64564012	0.0228219	0.0131011	0.023 (0.013)	0.0815118	NA	11	64564115	0.0623122	0.0255868	0.062 (0.026)	0.0148785	0.1695	Yes
cg06375292	17	47786311	-0.0452286	0.0189602	-0.045 (0.019)	0.0170585	NA	17	47786528	-0.0408411	0.0100752	-0.041 (0.010)	5.0431e-05	0.8381	Yes
cg06192883	15	52554171	0.0368391	0.0109547	0.037 (0.011)	0.000771385	cg24590708	15	52554357	0.0263765	0.00861731	0.026 (0.009)	0.00220692	0.4529	No
cg05952895	17	1986888	0.0263368	0.0135164	0.026 (0.014)	0.0513542	NA	17	1988439	0.0363152	0.0107236	0.036 (0.011)	0.000707982	0.563	Yes
cg05941925	7	97755783	0.0334293	0.0126046	0.033 (0.013)	0.00799797	NA	7	97755730	0.0415562	0.0105982	0.042 (0.011)	8.81657e-05	0.6217	Yes
cg05778424	17	55169508	0.0179174	0.00995659	0.018 (0.010)	0.0719308	NA	17	55169800	0.0386974	0.00874861	0.039 (0.009)	9.72228e-06	0.1169	Yes
cg05647891	4	153346037	0.0307867	0.00809606	0.031 (0.008)	0.000143141	NA	4	153345744	0.0222515	0.00793184	0.022 (0.008)	0.00502641	0.4514	No
cg05603985	1	2161049	-0.0262866	0.0134555	-0.026 (0.013)	0.0507496	NA	1	2161100	-0.0328915	0.00797762	-0.033 (0.008)	3.7402e-05	0.6729	Yes
cg05399785	1	3564031	0.0495212	0.011291	0.050 (0.011)	1.15498e-05	NA	1	3563985	0.0506313	0.0108745	0.051 (0.011)	3.22443e-06	0.9435	Yes
cg05251389	22	43525330	0.0175874	0.00909855	0.018 (0.009)	0.0532381	NA	22	43525317	0.0436433	0.0127162	0.044 (0.013)	0.000598957	0.09563	Yes
cg05227101	5	150466809	-0.0258056	0.0178188	-0.026 (0.018)	0.147556	NA	5	150467064	-0.0311899	0.00958882	-0.031 (0.010)	0.00114299	0.7902	Yes
cg05116378	3	141377105	0.0149873	0.00802595	0.015 (0.008)	0.0618521	NA	3	141377227	-0.0184245	0.0369591	-0.018 (0.037)	0.618124	0.377	No
cg04927537	17	76976091	0.0286278	0.00664094	0.029 (0.007)	1.62666e-05	NA	17	76976380	0.0363613	0.00868996	0.036 (0.009)	2.86058e-05	0.4795	No
cg04880253	1	116219479	-0.0125012	0.00823652	-0.013 (0.008)	0.129069	NA	1	116219835	-0.0187324	0.00833629	-0.019 (0.008)	0.0246345	0.5949	Yes
cg04847110	15	40620444	-0.00550725	0.0104453	-0.006 (0.010)	0.598022	NA	15	40620661	-0.025963	0.0117132	-0.026 (0.012)	0.0266532	0.1924	Yes
cg04639747	3	63937019	-0.0101578	0.00763172	-0.010 (0.008)	0.18319	NA	3	63936801	0.0198724	0.0168325	0.020 (0.017)	0.237765	0.1042	No
cg04577162	7	73667397	0.0141234	0.0112531	0.014 (0.011)	0.209453	NA	7	73667448	0.0168634	0.0113865	0.017 (0.011)	0.138606	0.8641	Yes
cg04492909	8	102166926	0.0324334	0.00969664	0.032 (0.010)	0.000823384	NA	8	102166990	0.0537468	0.0103916	0.054 (0.010)	2.31434e-07	0.1337	Yes
cg04450200	15	86188798	-0.0181393	0.00718374	-0.018 (0.007)	0.0115679	NA	15	86189612	0.0133108	0.00706306	0.013 (0.007)	0.0594893	0.001798	No
cg04389058	3	57041402	-0.0264828	0.0106318	-0.026 (0.011)	0.0127419	NA	3	57041615	-0.0197303	0.00714486	-0.020 (0.007)	0.00575424	0.5981	Yes
cg04369622	14	67119468	0.0163284	0.00654164	0.016 (0.007)	0.0125578	NA	14	67119431	0.0155618	0.0124471	0.016 (0.012)	0.211215	0.9565	No
cg04232128	5	138861241	-0.0528373	0.0179844	-0.053 (0.018)	0.00330389	NA	5	138861649	-0.130804	0.0428161	-0.131 (0.043)	0.00225046	0.09318	Yes
cg03963219	2	84709147	-0.0125912	0.0200684	-0.013 (0.020)	0.530387	NA	2	84709493	-0.0104188	0.0119617	-0.010 (0.012)	0.383746	0.9259	Yes
cg03957124	6	37016869	-0.0248577	0.0105306	-0.025 (0.011)	0.0182491	NA	6	37016840	-0.0367857	0.00932516	-0.037 (0.009)	7.98722e-05	0.3964	Yes
cg03803086	21	34185960	0.0313346	0.0113031	0.031 (0.011)	0.00556759	NA	21	34185927	0.0373461	0.0100073	0.037 (0.010)	0.000190064	0.6905	Yes
cg03770138	9	136009651	-0.0463499	0.0111684	-0.046 (0.011)	3.32353e-05	NA	9	136009510	-0.0375357	0.0121068	-0.038 (0.012)	0.00193267	0.5926	No
cg03725309	1	109757585	-0.0429825	0.0169951	-0.043 (0.017)	0.0114355	NA	1	109757857	-0.062124	0.0161442	-0.062 (0.016)	0.000119058	0.4142	Yes
cg03712487	2	112505362	0.011444	0.0161268	0.011 (0.016)	0.477933	NA	2	112505730	-0.0221352	0.00969769	-0.022 (0.010)	0.0224585	0.07436	Yes
cg03523676	14	24540235	0.0286763	0.00924237	0.029 (0.009)	0.00191764	cg18473335	14	24540174	0.0291165	0.0112157	0.029 (0.011)	0.00943032	0.9758	No
cg03517919	1	10398268	0.0270977	0.00994888	0.027 (0.010)	0.00645553	NA	1	10398623	0.00863615	0.0127319	0.009 (0.013)	0.497575	0.2532	No
cg03422256	2	192757348	-0.00610365	0.00505495	-0.006 (0.005)	0.227255	NA	2	192757405	0.00670427	0.00414408	0.007 (0.004)	0.105707	0.05006	Yes
cg03343866	10	116218826	0.0282591	0.0116843	0.028 (0.012)	0.0155827	NA	10	116218797	0.0254341	0.0105693	0.025 (0.011)	0.0161097	0.8577	No
cg03295554	11	128395450	-0.0276023	0.005792	-0.028 (0.006)	1.88309e-06	NA	11	128395039	-0.0205822	0.0158217	-0.021 (0.016)	0.193296	0.6769	No
cg03218374	20	896981	0.0414955	0.0128744	0.041 (0.013)	0.00126814	NA	20	897131	0.0348942	0.00841172	0.035 (0.008)	3.34971e-05	0.6677	Yes
cg02985540	13	46964186	0.00479341	0.0103382	0.005 (0.010)	0.642891	NA	13	46963835	0.0440944	0.0227006	0.044 (0.023)	0.052084	0.1151	Yes
cg02913194	6	143928514	-0.0171912	0.0106762	-0.017 (0.011)	0.107346	cg23062385	6	143928702	-0.0140006	0.00582128	-0.014 (0.006)	0.0161693	0.793	Yes
cg02879453	16	50321818	0.0347552	0.0100335	0.035 (0.010)	0.000532342	NA	16	50322126	0.0533974	0.011668	0.053 (0.012)	4.73024e-06	0.2257	Yes
cg02841972	2	10176151	-0.0485717	0.00917788	-0.049 (0.009)	1.20815e-07	NA	2	10175976	-0.0557361	0.0124692	-0.056 (0.012)	7.82632e-06	0.6436	No
cg02786370	4	2747928	-0.0222259	0.00727754	-0.022 (0.007)	0.00225782	NA	4	2748122	-0.0354249	0.00762122	-0.035 (0.008)	3.34857e-06	0.2104	Yes
cg02770216	7	91687079	0.0200616	0.00793674	0.020 (0.008)	0.0114817	NA	7	91687575	0.161517	0.0978768	0.162 (0.098)	0.0989005	0.1497	No
cg02767093	13	99130655	-0.0299202	0.0139174	-0.030 (0.014)	0.0315678	NA	13	99130803	-0.0945896	0.0337994	-0.095 (0.034)	0.00513313	0.07686	Yes
cg02715788	8	119974400	-0.0336937	0.00835351	-0.034 (0.008)	5.49564e-05	NA	8	119974382	-0.0248975	0.00784238	-0.025 (0.008)	0.00149974	0.4427	No
cg02650017	17	47301614	-0.146425	0.0494163	-0.146 (0.049)	0.0030457	NA	17	47301802	-0.314409	0.0677041	-0.314 (0.068)	3.41949e-06	0.04506	Yes
cg02642690	4	2297233	-0.0121993	0.0101028	-0.012 (0.010)	0.22723	NA	4	2297387	-0.0441065	0.017288	-0.044 (0.017)	0.0107329	0.1111	Yes
cg02560388	2	11969958	-0.0542274	0.0182024	-0.054 (0.018)	0.00289055	NA	2	11969808	-0.12597	0.0350064	-0.126 (0.035)	0.000320083	0.06902	Yes
cg02508743	8	56903623	0.0325831	0.0112164	0.033 (0.011)	0.0036731	NA	8	56903669	0.0420172	0.0159385	0.042 (0.016)	0.00838375	0.6283	No
cg02454536	15	68713677	0.0238079	0.00821676	0.024 (0.008)	0.00376173	NA	15	68713763	0.0274961	0.0110637	0.027 (0.011)	0.0129454	0.789	No
cg02389317	12	76577488	-0.00197157	0.0098196	-0.002 (0.010)	0.840871	cg07583010	12	76577332	0.0322183	0.0102035	0.032 (0.010)	0.00159079	0.01576	Yes
cg02370334	19	17955786	-0.0292062	0.00780649	-0.029 (0.008)	0.000183088	NA	19	17955373	-0.0205495	0.00812807	-0.021 (0.008)	0.0114643	0.4424	No
cg02329670	17	6921400	-0.0126974	0.0109206	-0.013 (0.011)	0.244953	NA	17	6921334	0.107947	0.0395161	0.108 (0.040)	0.00630027	0.003253	Yes
cg02286155	5	176826262	0.0274364	0.0135953	0.027 (0.014)	0.0435835	NA	5	176826570	0.0419634	0.0331676	0.042 (0.033)	0.205802	0.6853	No
cg02250536	5	153698431	0.0210988	0.00737901	0.021 (0.007)	0.00424587	NA	5	153698717	-0.0729813	0.0518052	-0.073 (0.052)	0.158905	0.07219	No
cg02210115	13	49990767	-0.0238559	0.0106232	-0.024 (0.011)	0.0247269	NA	13	49991042	-0.0028182	0.00135066	-0.003 (0.001)	0.0369296	0.04947	No
cg02203067	16	87866800	0.0282567	0.010866	0.028 (0.011)	0.00930987	cg07558761	16	87866696	0.0458017	0.0115753	0.046 (0.012)	7.59413e-05	0.2691	Yes
cg02157487	22	36742459	-0.031954	0.0123922	-0.032 (0.012)	0.00992149	NA	22	36742191	0.0168934	0.00883069	0.017 (0.009)	0.0557441	0.001327	No
cg02107801	20	31482551	0.0388202	0.0154937	0.039 (0.015)	0.0122262	NA	20	31482665	0.0387792	0.0128256	0.039 (0.013)	0.00249811	0.9984	Yes
cg02068690	2	25600451	0.02399	0.0110768	0.024 (0.011)	0.0303275	NA	2	25600160	0.0367159	0.012415	0.037 (0.012)	0.00310257	0.4444	Yes
cg01983725	1	227161799	-0.0414956	0.0210166	-0.041 (0.021)	0.0483344	NA	1	227162121	-0.0779834	0.0178394	-0.078 (0.018)	1.23442e-05	0.1856	Yes
cg01975495	7	100779017	0.0341169	0.00727473	0.034 (0.007)	2.73499e-06	NA	7	100779012	0.0419915	0.00802963	0.042 (0.008)	1.69904e-07	0.4674	Yes
cg01850331	15	67383558	-0.0256582	0.00701383	-0.026 (0.007)	0.000253963	NA	15	67383298	-0.0275921	0.0101546	-0.028 (0.010)	0.00658353	0.8755	No
cg01798813	17	3906674	0.0779576	0.0253858	0.078 (0.025)	0.00213408	cg17441377	17	3906640	0.0579583	0.0126264	0.058 (0.013)	4.42709e-06	0.4806	Yes
cg01741041	7	5567862	0.0373481	0.0122609	0.037 (0.012)	0.00231824	NA	7	5568059	0.0539663	0.0133043	0.054 (0.013)	4.98528e-05	0.3583	Yes
cg01467435	2	144769311	0.0203808	0.00954452	0.020 (0.010)	0.0327334	cg10884112	2	144769404	0.0128639	0.00893734	0.013 (0.009)	0.150055	0.5654	No
cg01270753	9	101944336	-0.047414	0.0108335	-0.047 (0.011)	1.20533e-05	NA	9	101944354	-0.052788	0.0121767	-0.053 (0.012)	1.45649e-05	0.7416	No
cg01256539	5	119802022	-0.0187295	0.0040734	-0.019 (0.004)	4.26545e-06	NA	5	119802062	-0.0271521	0.00532817	-0.027 (0.005)	3.47006e-07	0.2092	Yes
cg01243823	16	50732212	-0.0271314	0.00757313	-0.027 (0.008)	0.000340206	NA	16	50731772	-0.0472117	0.0112602	-0.047 (0.011)	2.75558e-05	0.1389	Yes
cg01101459	1	234871477	0.0658049	0.0134288	0.066 (0.013)	9.56934e-07	NA	1	234871479	0.0442416	0.013881	0.044 (0.014)	0.00143654	0.2642	No
cg01069470	22	33158236	-0.043457	0.0122508	-0.043 (0.012)	0.000389218	cg06052829	22	33158075	-0.0166209	0.00785474	-0.017 (0.008)	0.0343415	0.06517	No
cg01004980	3	48883069	0.0121874	0.00550301	0.012 (0.006)	0.0267816	NA	3	48882834	0.0279204	0.0122287	0.028 (0.012)	0.0224193	0.2407	Yes
cg01000422	16	47677874	0.0272629	0.0101684	0.027 (0.010)	0.00733741	NA	16	47677846	0.024484	0.010209	0.024 (0.010)	0.0164726	0.8471	No
cg00991504	12	109011364	-0.0274652	0.0112371	-0.027 (0.011)	0.0145198	NA	12	109011233	-0.0368777	0.0120264	-0.037 (0.012)	0.0021665	0.5674	Yes
cg00940577	17	28803884	-0.0373978	0.0124863	-0.037 (0.012)	0.0027435	cg24240870	17	28803927	-0.0363418	0.0102485	-0.036 (0.010)	0.000391008	0.9479	Yes
cg00871207	14	89080250	0.00245113	0.00574134	0.002 (0.006)	0.669433	NA	14	89080294	0.0183377	0.00914889	0.018 (0.009)	0.0450311	0.1413	Yes
cg00857282	6	16130727	0.0761834	0.0196057	0.076 (0.020)	0.000102004	NA	6	16130746	0.0493051	0.00916756	0.049 (0.009)	7.52275e-08	0.2143	Yes
cg00840791	19	16453259	-0.0258382	0.00553794	-0.026 (0.006)	3.07625e-06	NA	19	16453512	-0.027968	0.00609853	-0.028 (0.006)	4.51752e-06	0.796	No
cg00626263	7	5741049	-0.0147127	0.0098003	-0.015 (0.010)	0.133291	NA	7	5740758	-0.0406378	0.011229	-0.041 (0.011)	0.000295751	0.08196	Yes
cg00574958	11	68607622	-0.120917	0.0270573	-0.121 (0.027)	7.86128e-06	NA	11	68607274	-0.115735	0.0211079	-0.116 (0.021)	4.18125e-08	0.88	Yes
cg00547480	10	103875961	0.018074	0.00653924	0.018 (0.007)	0.00571099	NA	10	103876334	0.0435627	0.0183086	0.044 (0.018)	0.0173432	0.1898	No
cg00472758	16	2552820	0.0350944	0.01343	0.035 (0.013)	0.00897172	NA	16	2552728	0.0494888	0.011355	0.049 (0.011)	1.31068e-05	0.4131	Yes
cg00439750	11	100832565	-0.0272425	0.00975475	-0.027 (0.010)	0.00522637	NA	11	100832469	-0.0339737	0.0150394	-0.034 (0.015)	0.0238846	0.7073	No
cg00309945	1	22148926	0.022218	0.00955153	0.022 (0.010)	0.020012	NA	1	22149789	0.0561887	0.0145876	0.056 (0.015)	0.000117252	0.05138	Yes
cg00277397	7	71800412	-0.0329973	0.0108708	-0.033 (0.011)	0.00240205	NA	7	71800221	-0.0279277	0.00999514	-0.028 (0.010)	0.00520395	0.7314	No
cg00218090	14	100485810	0.0403742	0.0115462	0.040 (0.012)	0.000470985	NA	14	100485899	0.0429768	0.0177736	0.043 (0.018)	0.0156051	0.9023	No
cg00214628	17	46583511	-0.0330292	0.00931375	-0.033 (0.009)	0.000390705	NA	17	46583902	-0.0529573	0.041396	-0.053 (0.041)	0.200796	0.6386	No
cg00205076	18	683501	-0.0304571	0.00970858	-0.030 (0.010)	0.00170609	NA	18	683740	-0.0669587	0.0232472	-0.067 (0.023)	0.00397314	0.1474	No
cg00163198	11	130767760	0.0513852	0.00996488	0.051 (0.010)	2.51429e-07	NA	11	130767704	0.0579111	0.0117485	0.058 (0.012)	8.25452e-07	0.6718	No
cg00081324	17	48201233	0.0251104	0.0147436	0.025 (0.015)	0.0885408	cg15181893	17	48201129	0.0211578	0.0124742	0.021 (0.012)	0.0898638	0.8378	No

### Sheet: Supplementary Table 26
Supplementary Table 26. Association with incident T2D for CpG sites at the ABCG1 locus quantified by targeted sequencing.
Beta, SE and P value refers to the effect size, standard error and strength of association per 1% increase in methylation as quantififed via targeted sequencing derived from logistic regression with incident T2D as outcome, adjusted for age, gender and imputed white blood cells (WBC) proportion.
CpG	Chr	Position	Beta	SE	P value
NA	21	42236480	0.124644	0.0175178	1.12e-12
cg06500161	21	42236477	0.0718517	0.0112193	1.51048e-10
NA	21	42223397	0.134814	0.0212842	2.38905e-10
NA	21	42261600	0.0639895	0.0103347	5.95226e-10
NA	21	42222082	0.0673664	0.0112157	1.89639e-09
cg10128003	21	42222056	0.0884859	0.0148268	2.40203e-09
cg16740586	21	42235809	0.0678727	0.011453	3.10026e-09
NA	21	42222243	0.125853	0.0213205	3.5711e-09
NA	21	42287480	-0.0958076	0.0163843	4.98893e-09
NA	21	42222648	0.0548129	0.009948	3.58955e-08
NA	21	42212498	0.060287	0.0109446	3.62134e-08
NA	21	42223358	0.13807	0.0254111	5.52745e-08
NA	21	42261589	0.0546346	0.0102384	9.48808e-08
NA	21	42222358	0.102372	0.019511	1.54674e-07
NA	21	42235765	0.0681592	0.0129947	1.56159e-07
NA	21	42261792	0.0646975	0.0123358	1.56551e-07
NA	21	42261570	0.0736113	0.0140947	1.76412e-07
NA	21	42261566	0.0615878	0.0119947	2.82785e-07
NA	21	42235826	0.06102	0.0119557	3.32785e-07
NA	21	42234205	0.0586809	0.0120782	1.18317e-06
cg12543096	21	42302319	0.0518868	0.0108522	1.74231e-06
NA	21	42222636	0.0444895	0.00950177	2.83771e-06
NA	21	42313233	0.0711167	0.0152976	3.33748e-06
NA	21	42194513	0.0318636	0.0068658	3.4687e-06
NA	21	42212484	0.0482324	0.0104975	4.3346e-06
NA	21	42222098	0.0983001	0.0214362	4.52452e-06
NA	21	42313186	0.0758052	0.0165471	4.62346e-06
NA	21	42659954	0.0374919	0.00819309	4.73864e-06
NA	21	42302422	0.0465468	0.010234	5.40915e-06
NA	21	42232645	0.0530679	0.0117198	5.95285e-06
NA	21	42229957	0.0410737	0.00908843	6.2035e-06
NA	21	42222477	0.0465232	0.0103366	6.76942e-06
NA	21	42261614	0.0463116	0.010317	7.16014e-06
NA	21	42232810	0.0401144	0.00894162	7.24871e-06
NA	21	42259913	0.0472123	0.010603	8.47876e-06
cg27243685	21	42222256	0.112634	0.0254325	9.47939e-06
NA	21	42222310	0.122621	0.0281635	1.33734e-05
cg01881899	21	42232594	0.102297	0.0235101	1.35402e-05
NA	21	42276137	-0.0503023	0.0116256	1.51258e-05
NA	21	42261819	0.0857566	0.0198533	1.56374e-05
NA	21	42229010	0.0723206	0.0168703	1.8121e-05
NA	21	42261472	0.128602	0.0300316	1.85047e-05
NA	21	42188160	0.0604105	0.0141282	1.90373e-05
NA	21	42222225	0.0949358	0.0224993	2.4484e-05
NA	21	42202545	0.0381901	0.00909313	2.67049e-05
NA	21	42338906	0.0759802	0.0180919	2.67282e-05
NA	21	42269283	0.0457608	0.0109717	3.03508e-05
NA	21	42222587	0.04749	0.0114112	3.15887e-05
NA	21	42659943	0.0426061	0.0102641	3.31061e-05
NA	21	42153206	-0.0833948	0.0201247	3.41448e-05
NA	21	42313168	0.111545	0.0269557	3.50239e-05
NA	21	42268910	0.0547937	0.0132541	3.56352e-05
NA	21	42231697	0.0705459	0.0171611	3.94291e-05
NA	21	42228994	0.0430781	0.0105329	4.31613e-05
NA	21	42294715	-0.0371657	0.00912499	4.64189e-05
NA	21	42273218	-0.116833	0.0287398	4.79938e-05
cg06442089	21	42248449	0.0379384	0.00933966	4.86394e-05
NA	21	42269259	0.0436981	0.0107826	5.06391e-05
cg05538032	21	42261805	0.0558358	0.0138196	5.33772e-05
NA	21	42684803	-0.0502993	0.0125011	5.73171e-05
NA	21	42232957	0.0342397	0.00851654	5.81052e-05
NA	21	42684778	-0.0388266	0.00970391	6.30403e-05
NA	21	42236011	0.0550432	0.0138058	6.69208e-05
NA	21	42235341	0.0436673	0.0109997	7.19132e-05
NA	21	42594114	-0.0406587	0.010392	9.13476e-05
NA	21	42659861	0.0323857	0.00828313	9.2356e-05
NA	21	42080014	0.0712728	0.0183014	9.84432e-05
NA	21	42269275	0.0473562	0.0122262	0.000107357
NA	21	42374780	-0.0433583	0.0112452	0.000115394
NA	21	42247850	0.0243679	0.00632136	0.000115803
NA	21	42281564	-0.109319	0.0283594	0.000115832
NA	21	42261492	0.0748356	0.0194652	0.00012076
NA	21	42226316	-0.148046	0.038638	0.000127298
NA	21	42286501	-0.0900256	0.0235616	0.000132982
NA	21	42222317	0.133425	0.0352607	0.000154363
NA	21	42232720	0.0307827	0.00815318	0.000159658
NA	21	42091379	-0.0411114	0.0109256	0.000167988
NA	21	42253757	0.0587325	0.015617	0.000169365
NA	21	42230028	0.0344097	0.00925809	0.000201832
NA	21	42093642	-0.0642655	0.0172955	0.000202611
NA	21	42634790	-0.0653621	0.0176129	0.00020641
NA	21	42276165	-0.0447013	0.0121349	0.000229889
NA	21	42318488	0.0693684	0.0188815	0.000238893
NA	21	42234187	0.0484184	0.0131957	0.000243257
NA	21	42373433	0.0341711	0.00931416	0.000243764
NA	21	42272542	-0.0775215	0.0211384	0.000245099
NA	21	42235831	0.0713847	0.0195091	0.00025316
NA	21	42261159	0.0298236	0.00815612	0.000255588
NA	21	42262663	0.108455	0.029782	0.00027093
NA	21	42240195	0.0403202	0.0110854	0.000275587
NA	21	42247936	0.0303501	0.00837112	0.000288327
NA	21	42260276	0.0818383	0.0226063	0.000294431
NA	21	42338817	0.0429984	0.0118792	0.000295015
NA	21	42213291	-0.0884097	0.024428	0.00029552
NA	21	42236995	0.0572309	0.0158999	0.000318893
NA	21	42414343	-0.0529577	0.0147397	0.000327068
NA	21	42684807	-0.0595066	0.0165802	0.000331924
NA	21	42386062	0.0927099	0.0260471	0.000371825
NA	21	42235841	0.0518187	0.0145693	0.00037552
NA	21	42302348	0.0379513	0.0106819	0.000381073
NA	21	42233755	0.258268	0.0727392	0.000384342
NA	21	42659906	0.033249	0.0093744	0.000389965
NA	21	42028131	0.0421588	0.0119025	0.000397069
NA	21	42514643	-0.321392	0.0907622	0.000398558
NA	21	42338865	0.0385397	0.0108931	0.00040318
NA	21	42220626	0.202324	0.0571912	0.00040365
NA	21	42720003	-0.0475358	0.0134583	0.000412315
NA	21	42269249	0.037292	0.0105788	0.000423198
NA	21	42028108	0.0850035	0.0242247	0.000449859
NA	21	42162000	0.0388277	0.0111148	0.000477025
NA	21	42286764	-0.0626245	0.0180109	0.000507008
NA	21	42210056	0.0327263	0.00950601	0.000575943
cg25926942	21	42174475	-0.0816823	0.0237642	0.000587772
NA	21	42269113	0.0575205	0.0167463	0.000592955
NA	21	42313163	0.0574262	0.0167258	0.000596068
NA	21	42230412	0.104805	0.0306409	0.000625222
NA	21	42659852	0.0323497	0.00946273	0.000629346
NA	21	42302258	0.0415352	0.0121568	0.000634034
NA	21	42262691	0.0359056	0.0105255	0.000646594
NA	21	42142293	0.125957	0.0370466	0.000673974
NA	21	42027905	0.0543811	0.0160049	0.000679339
NA	21	42286505	-0.0637633	0.0188001	0.000694738
NA	21	42260123	0.0356777	0.0105439	0.000715117
NA	21	42138010	0.0288827	0.0085516	0.00073158
NA	21	41932239	-0.0264943	0.00785547	0.000744286
NA	21	42249415	0.0337022	0.010016	0.000765911
NA	21	42317190	0.0478493	0.0142329	0.000774152
NA	21	42221965	0.0490312	0.0146174	0.000795669
NA	21	42231019	0.0706157	0.0211231	0.000828622
NA	21	42288372	-0.0596663	0.0178727	0.000842582
NA	21	41928952	-0.0393691	0.0117996	0.000848496
NA	21	42009381	0.512611	0.153672	0.000850712
NA	21	41753410	-0.036633	0.0109844	0.000852992
NA	21	42659949	0.0335853	0.0100956	0.000878755
NA	21	42230952	0.0477629	0.0143893	0.000902297
NA	21	41920407	-0.0521193	0.0157144	0.000910993
NA	21	42261712	0.0357499	0.0107848	0.000916914
NA	21	42362407	-0.0453942	0.0136946	0.000917237
NA	21	42228989	0.0270649	0.0081809	0.000938631
NA	21	42373424	0.0335482	0.0101654	0.000966053
cg21241823	21	41879915	-0.0515547	0.0156464	0.000984215
NA	21	42229901	0.0291789	0.0088652	0.000996927
cg15157004	21	42126373	-0.0787348	0.0239425	0.00100727
NA	21	42688664	0.0462745	0.0140795	0.0010138
NA	21	42232321	0.0437726	0.0133524	0.00104448
NA	21	42359666	-0.0299394	0.00913587	0.00104871
NA	21	42231188	0.0455514	0.0139213	0.00106769
NA	21	42125846	-0.0314807	0.00962415	0.00107166
NA	21	42414312	-0.0478	0.0146174	0.00107518
NA	21	41774681	0.0295573	0.00906459	0.00111119
NA	21	42578891	-0.0650922	0.0199995	0.00113514
NA	21	41742474	-0.037004	0.0113733	0.00113962
NA	21	42373421	0.0303244	0.00934113	0.00116904
cg10192877	21	42221580	0.0908703	0.0280662	0.00120493
NA	21	42338795	0.0454107	0.0140475	0.00122649
NA	21	42273030	-0.0834781	0.0258316	0.00123085
cg24345497	21	42081023	0.0531454	0.0164553	0.00123927
NA	21	42360727	-0.0579061	0.0179508	0.00125612
NA	21	42223324	0.0375274	0.0116502	0.00127664
NA	21	42261624	0.0350973	0.0109184	0.00130671
NA	21	42281174	-0.0426413	0.0132666	0.00130817
NA	21	42230791	0.0402395	0.0126138	0.00142213
NA	21	42123117	-0.0247017	0.0077493	0.00143458
cg03952533	21	42259685	0.0587506	0.0184315	0.00143503
NA	21	42286586	-0.0492604	0.0154707	0.00145195
NA	21	42231097	0.048459	0.0152351	0.00146892
NA	21	42118041	-0.0275519	0.00867425	0.00149172
NA	21	41827201	-0.0288565	0.00911006	0.00153732
NA	21	42253526	-0.0734347	0.023189	0.00154128
NA	21	42660014	0.0395369	0.0124856	0.00154234
NA	21	42162185	0.0341254	0.0107802	0.0015478
NA	21	42413763	-0.0474345	0.0150073	0.0015736
NA	21	42105296	-0.0574549	0.0182027	0.00159731
NA	21	42286759	-0.0434549	0.0137732	0.00160482
NA	21	42202506	0.045301	0.0143584	0.00160493
NA	21	42158837	-0.0451962	0.01434	0.0016229
NA	21	42280694	-0.120239	0.0382053	0.0016485
cg09244462	21	41929220	-0.0656855	0.0208827	0.00165833
NA	21	41853140	-0.0753546	0.0239611	0.00166157
NA	21	42319437	-0.0747182	0.0237791	0.00167698
NA	21	42261373	0.077923	0.0248244	0.0016954
NA	21	42617867	0.108789	0.0346669	0.00170036
NA	21	42621509	-0.0491712	0.0156713	0.00170298
NA	21	42416163	-0.0845395	0.0269578	0.00171273
NA	21	42118047	-0.035746	0.0114066	0.00172555
cg10010393	21	41778467	0.0637946	0.0203625	0.00173061
NA	21	42209991	0.0349473	0.0111598	0.001739
NA	21	42280896	-0.0480207	0.0153735	0.00178651
NA	21	42138006	0.067119	0.0215243	0.00181904
NA	21	42365293	0.0429549	0.0137811	0.00182742
NA	21	42317208	0.0514257	0.0165316	0.00186609
NA	21	42125907	-0.0514779	0.0165571	0.00187648
NA	21	42592115	0.0488902	0.0157269	0.00187912
NA	21	42027951	0.076353	0.0246705	0.0019687
NA	21	42302452	0.0682259	0.0220621	0.00198511
NA	21	42124420	-0.0604324	0.0195764	0.00202184
NA	21	42721286	-0.0327402	0.0106545	0.00211987
NA	21	42261933	0.0888196	0.0289556	0.00215899
NA	21	42294727	-0.0253421	0.00830185	0.00226879
NA	21	42235678	0.0589204	0.0193492	0.00232593
NA	21	42313679	0.0434632	0.0142741	0.00232762
NA	21	42281605	-0.0762363	0.0250394	0.00232948
NA	21	42125869	-0.0259039	0.0085121	0.00234085
NA	21	42320833	-0.0868659	0.0285477	0.0023436
NA	21	42234275	0.0588753	0.0193518	0.00234719
NA	21	42276121	-0.0344167	0.0113139	0.00235022
NA	21	42126302	-0.0420546	0.0138465	0.00238779
NA	21	42229219	0.105286	0.0346666	0.00238867
NA	21	42126167	-0.0423242	0.0139444	0.00240376
NA	21	42247964	0.0259672	0.00856291	0.00242521
NA	21	42260384	0.0639848	0.021106	0.00243263
NA	21	42105870	-0.0439612	0.014509	0.00244618
NA	21	42281949	-0.0583071	0.0192553	0.00246087
NA	21	42513888	-0.440536	0.145626	0.00248529
NA	21	41891320	-0.0733956	0.0242871	0.00251107
NA	21	42286618	-0.0541502	0.0179258	0.00252104
cg03565996	21	42221036	0.077094	0.0255365	0.00253631
NA	21	42255114	0.0368235	0.0122234	0.00259076
NA	21	42288053	-0.069192	0.0230155	0.00264424
NA	21	42431354	0.0271565	0.00906046	0.00272421
NA	21	42338734	0.0870992	0.0290618	0.00272619
cg01516381	21	41870075	-0.0450545	0.0150449	0.00274734
NA	21	42080109	0.0695718	0.0232344	0.00275038
NA	21	42415085	-0.0409925	0.0137174	0.00280484
NA	21	42247953	0.0225436	0.00754398	0.0028055
NA	21	42015444	-0.124413	0.0416678	0.00282811
NA	21	42287442	-0.0643802	0.021567	0.00283467
NA	21	42674748	0.0221077	0.00740816	0.00284293
NA	21	42464351	0.0301777	0.0101148	0.00284942
NA	21	42294685	-0.0415796	0.0139419	0.00286049
NA	21	42027971	0.0401274	0.0134589	0.00286855
cg02518824	21	42021948	-0.0870029	0.0291904	0.00287745
NA	21	42160871	0.0543696	0.0182416	0.00287761
NA	21	42263533	0.0443178	0.0148718	0.00288253
NA	21	42297099	-0.0515878	0.0173289	0.00291108
NA	21	42695213	-0.0487334	0.0163787	0.00292599
NA	21	42149898	0.0252148	0.00847781	0.0029374
NA	21	42485273	0.0505531	0.0170133	0.00296461
NA	21	42195172	0.0989538	0.033308	0.00296952
NA	21	42237176	0.0382494	0.0128801	0.00298145
NA	21	42416760	-0.0357013	0.0120276	0.00299464
NA	21	42255240	0.0544053	0.0183372	0.0030078
NA	21	42235344	0.029259	0.00987739	0.00305433
NA	21	42416147	-0.1192	0.0403498	0.0031351
NA	21	42287216	-0.0393645	0.0133309	0.00314821
NA	21	42298520	-0.0424841	0.0143907	0.00315531
NA	21	42625545	-0.0231579	0.00784907	0.00317367
NA	21	42499651	0.0231639	0.00785165	0.00317572
NA	21	42450380	0.0419379	0.0142403	0.00322943
NA	21	42669605	0.124398	0.0422525	0.00323834
NA	21	42073552	0.0333333	0.0113331	0.003269
NA	21	42374603	-0.0802261	0.0272804	0.00327367
NA	21	42233830	0.121537	0.0413951	0.00332452
cg10851763	21	42125682	-0.0873922	0.0297781	0.00333783
cg06799792	21	42339613	-0.0524212	0.0179092	0.0034218
NA	21	41767159	0.212068	0.0725076	0.00344711
NA	21	42363138	0.0461641	0.0157925	0.00346482
NA	21	42269067	0.0338515	0.011583	0.00347225
NA	21	42725967	-0.0447197	0.0153456	0.0035664
cg13265003	21	42498913	0.0273959	0.00940275	0.0035728
NA	21	42478843	0.0671041	0.0230592	0.00361337
NA	21	42038237	-0.0358343	0.0123184	0.00362572
NA	21	41754546	-0.0607602	0.0209258	0.00368892
NA	21	42535861	-0.0364433	0.0125546	0.00369853
NA	21	42318712	0.0337897	0.0116477	0.0037202
NA	21	42277855	-0.0875548	0.0301917	0.00373203
NA	21	42360138	0.00494717	0.00170655	0.00374443
NA	21	42650008	-0.0469596	0.0162136	0.00377587
NA	21	41879184	-0.422856	0.146239	0.00383352
NA	21	42548908	-0.0374113	0.0129434	0.00384779
NA	21	42444220	0.0574828	0.0198969	0.00386434
NA	21	42414949	-0.0394015	0.0136635	0.00393036
NA	21	42076292	-0.108848	0.0377528	0.00393677
NA	21	42234585	0.050425	0.0175076	0.00397443
NA	21	42248203	0.0196591	0.00683427	0.00402063
NA	21	41963116	0.0493564	0.017173	0.00405218
NA	21	42229397	0.0670647	0.0233377	0.00405744
NA	21	42444182	0.0704127	0.0245062	0.00406255
cg15072091	21	42171198	0.0865276	0.0301163	0.00406447
NA	21	42725124	0.0996566	0.0347072	0.0040872
NA	21	42156182	-0.0454514	0.0158521	0.00414104
NA	21	42161881	0.0309925	0.0108111	0.00414717
NA	21	42229966	0.0266225	0.00929825	0.00419416
NA	21	42235287	0.0347445	0.0121582	0.00426715
NA	21	42568388	0.156591	0.0548295	0.00429073
NA	21	42423163	-0.0476199	0.016675	0.00429328
NA	21	42413417	-0.0923955	0.0323774	0.0043213
NA	21	42257450	-0.0589546	0.0206628	0.00432843
NA	21	42607372	-0.0382093	0.0133923	0.00432983
NA	21	42126352	-0.048996	0.0171769	0.00433846
NA	21	42137813	0.0433163	0.0152135	0.00441018
NA	21	42081721	0.0279873	0.00983024	0.00441244
NA	21	42556461	0.136456	0.0479441	0.00442523
NA	21	42374805	-0.0292186	0.0102695	0.0044387
NA	21	42603573	-0.0327679	0.0115213	0.00445356
cg10919441	21	42722925	-0.0421321	0.0148183	0.00446566
NA	21	41775977	-0.0459848	0.0161807	0.00448372
NA	21	42604094	-0.0323493	0.0114001	0.00454495
NA	21	42697199	-0.103005	0.0363133	0.00456025
NA	21	42041929	-0.0389988	0.0137549	0.00457887
NA	21	42657250	-0.0983345	0.0347024	0.00460201
NA	21	42281708	-0.0779399	0.0275151	0.00461681
NA	21	42126292	-0.0393585	0.0139029	0.00464085
cg04096368	21	42568672	-0.0644168	0.0227855	0.0046972
NA	21	42296342	-0.108949	0.0386897	0.00486307
NA	21	42344952	0.0923011	0.0327881	0.00487656
NA	21	42543325	-0.012003	0.00426472	0.00488562
NA	21	42259657	0.0309662	0.0110121	0.00492338
NA	21	42175928	0.142877	0.0508207	0.00493266
NA	21	42259710	0.0709374	0.0252419	0.00494954
NA	21	42229038	0.0233154	0.00829879	0.00496187
NA	21	41832427	-0.0775127	0.0276101	0.00499424
NA	21	42374854	-0.0225308	0.00802706	0.00500282
NA	21	42296537	-0.0344624	0.0122947	0.00506257
NA	21	42082330	0.0928065	0.0331668	0.00513918
NA	21	41739174	-0.0473276	0.0169229	0.00516332
NA	21	42563505	0.030165	0.01079	0.00517956
NA	21	41932481	-0.0242184	0.0086661	0.00519611
NA	21	41870630	-0.106109	0.037988	0.00521873
NA	21	42646450	-0.0371098	0.013292	0.00524014
NA	21	42209630	0.0364409	0.0130707	0.00530363
NA	21	42262656	0.0691589	0.0248127	0.0053159
NA	21	42229978	0.0270723	0.00972187	0.00535802
NA	21	42305187	0.0361655	0.0129952	0.00538608
NA	21	42141818	-0.0491781	0.0176745	0.00539532
NA	21	41931407	-0.0284092	0.0102183	0.00543189
NA	21	42345618	-0.0692673	0.0249821	0.00555972
NA	21	42060865	0.061166	0.0220676	0.00557542
NA	21	42338707	0.0562289	0.0202994	0.00560609
NA	21	41933305	0.0522313	0.0188639	0.00562538
NA	21	41907900	-0.101543	0.0366881	0.00564446
NA	21	42449330	-0.0953584	0.0344564	0.00564864
NA	21	42235039	0.261881	0.0947067	0.00568923
NA	21	42414971	-0.025529	0.00924137	0.00573657
NA	21	42374766	-0.0312281	0.0113113	0.00576602
NA	21	42259996	0.0390021	0.0141365	0.00579835
NA	21	42688493	0.0532942	0.0193171	0.00579934
NA	21	42216631	-0.0848351	0.0307547	0.00580767
NA	21	42669369	0.0747184	0.0271568	0.00593465
NA	21	41876468	0.0518406	0.0188469	0.00594823
NA	21	42690184	0.117783	0.0428288	0.00595786
NA	21	42414865	-0.0618896	0.0225259	0.00600536
NA	21	42703175	-0.0756867	0.0276374	0.00617097
NA	21	42688718	0.0413156	0.0150927	0.00619163
NA	21	42344798	0.00531805	0.00194278	0.00619384
NA	21	42332617	-0.0311413	0.0113822	0.00621992
NA	21	41737574	-0.0235985	0.0086274	0.0062324
NA	21	41751810	-0.0341097	0.0124703	0.00623293
NA	21	42235321	0.0318738	0.0116625	0.00627557
NA	21	42260310	0.0184063	0.0067407	0.0063215
NA	21	42229234	0.0306099	0.0112143	0.00634225
NA	21	41743562	-0.0502188	0.0183989	0.00634412
NA	21	42673904	-0.0573417	0.0210253	0.00638619
NA	21	42287433	-0.0999696	0.0366567	0.00638775
NA	21	42162952	0.0344384	0.0126413	0.00644434
NA	21	42281522	-0.106149	0.0390242	0.00652635
NA	21	42477038	-0.0262854	0.00967719	0.00660317
NA	21	41992743	-0.150489	0.0555062	0.00670387
NA	21	42525902	0.0943539	0.034832	0.00675215
NA	21	42223331	0.0487313	0.0180026	0.0067913
NA	21	41821142	0.100407	0.0371068	0.00681231
NA	21	42266832	0.0197149	0.00729565	0.00688648
NA	21	42625481	-0.0223667	0.00827809	0.00689414
NA	21	42344142	0.0042962	0.00159007	0.00689471
NA	21	42305887	-0.138152	0.0511387	0.00690252
cg01176028	21	42233124	0.0417206	0.0154515	0.00693165
NA	21	42050381	-0.0402869	0.0149215	0.00693573
NA	21	42276812	-0.0885275	0.0327896	0.00693672
NA	21	42644092	-0.0349603	0.012953	0.00695439
NA	21	42047737	0.0414367	0.0153647	0.00699949
NA	21	42275679	-0.0955659	0.0354454	0.00701466
NA	21	42597702	-0.0341241	0.0126739	0.00709227
NA	21	42365182	0.0457838	0.0170049	0.00709413
NA	21	41904414	-0.0508307	0.0188938	0.0071381
NA	21	42725977	-0.0420177	0.0156206	0.00714734
NA	21	41749646	-0.0534289	0.0198708	0.00717065
NA	21	42105574	-0.055694	0.0207216	0.0071939
NA	21	41938164	-0.0147852	0.00550129	0.00719703
NA	21	42374619	-0.0747259	0.0278075	0.00720404
NA	21	42018507	0.156203	0.0581469	0.00722378
NA	21	42688696	0.0506056	0.0188501	0.00726102
NA	21	41879759	-0.128681	0.0479701	0.00730673
NA	21	41795626	-0.11061	0.0412587	0.00734263
NA	21	42202642	0.0243015	0.00908083	0.00744762
NA	21	42151527	-0.0564313	0.0210937	0.00746695
NA	21	42235264	0.042544	0.0159066	0.00748141
NA	21	42281550	-0.109669	0.0410335	0.00752524
NA	21	42287106	-0.0478996	0.0179341	0.00756549
NA	21	42197402	0.0224379	0.00841404	0.00765938
NA	21	42431396	0.02621	0.00985853	0.00784629
NA	21	42700572	-0.0416956	0.015684	0.00784933
NA	21	42286654	-0.0387106	0.0145631	0.00785771
NA	21	41834382	0.100787	0.0379175	0.00785924
NA	21	42302430	0.030074	0.0113194	0.00788747
NA	21	41785187	0.0149856	0.00564127	0.00789751
NA	21	42546269	-0.0867847	0.0326975	0.00795037
NA	21	42365353	0.0290246	0.0109388	0.00796947
NA	21	42056970	-0.0367598	0.0138572	0.00798375
NA	21	42154689	-0.0435464	0.0164191	0.00799731
NA	21	42068631	-0.0850295	0.0320693	0.00801515
NA	21	42663214	0.10548	0.039792	0.00803056
NA	21	41979472	-0.0366504	0.0138375	0.00808197
NA	21	42725672	-0.100509	0.0379709	0.00812067
cg06852998	21	42537985	-0.119126	0.0450206	0.00814441
NA	21	42252783	-0.0624929	0.0236206	0.00815233
NA	21	42287471	-0.0405045	0.015312	0.00816245
NA	21	42107415	0.0705787	0.0267077	0.00822634
NA	21	42599445	-0.0228276	0.00863826	0.00822699
cg12761707	21	42048425	-0.034361	0.0130041	0.00823417
cg15425794	21	42400593	-0.029364	0.0111294	0.00832919
NA	21	42725576	0.00851347	0.00322675	0.00832967
NA	21	42214292	-0.0456364	0.0173036	0.00835448
NA	21	42557295	-0.0688657	0.0261191	0.00837413
NA	21	42300084	0.0183325	0.00695956	0.00843502
NA	21	42596977	-0.0782636	0.0297318	0.00848048
NA	21	42685747	-0.0289255	0.0110028	0.00856574
NA	21	42427318	0.104423	0.0397241	0.00857105
NA	21	42263885	-0.0420198	0.0159901	0.00859219
NA	21	42499641	0.0228634	0.00870381	0.00861842
NA	21	42259322	0.0505919	0.0192622	0.00862699
NA	21	41808899	-0.0727121	0.0276926	0.00864734
NA	21	42110294	0.0849211	0.0323453	0.00865346
cg27641007	21	42255200	0.0326085	0.0124277	0.0086942
NA	21	41759458	-0.0310665	0.0118503	0.00875221
NA	21	42725954	-0.0334009	0.0127435	0.00876688
NA	21	42247989	0.0243985	0.00931324	0.00879899
NA	21	42286624	-0.0412143	0.0157322	0.00879983
cg27112958	21	42028047	0.0700026	0.0267307	0.00882389
NA	21	41812671	-0.094486	0.036116	0.00889201
NA	21	42281836	-0.0573403	0.0219282	0.00892522
NA	21	42343251	0.00426195	0.00163002	0.00893158
NA	21	42684766	-0.0638816	0.0245041	0.00913446
NA	21	42407379	-0.0452977	0.0173983	0.00922582
NA	21	42152991	-0.0385291	0.0148279	0.00936545
NA	21	42067626	-0.0732175	0.0281785	0.00936748
NA	21	42478727	0.0313978	0.0120913	0.00941187
NA	21	42414569	-0.0518161	0.0199554	0.00941522
NA	21	41889447	-0.072183	0.0277998	0.00941706
NA	21	42431293	0.031836	0.0122773	0.00951215
NA	21	41987841	0.0928226	0.0358099	0.00953938
NA	21	41877527	0.0738399	0.0284964	0.00956406
NA	21	42194165	0.0169835	0.00655523	0.00957437
NA	21	42350661	0.00471673	0.00182152	0.00961287
NA	21	42228173	0.124753	0.0482534	0.00972749
NA	21	41955474	0.0738751	0.0286082	0.00981421
NA	21	42685039	-0.0175091	0.00678091	0.00981976
NA	21	42364734	0.0326547	0.0126521	0.00985252
cg06722792	21	42653809	0.135662	0.0525743	0.0098691
NA	21	41964370	-0.088291	0.0342168	0.00987036
NA	21	42094506	-0.118229	0.0458365	0.00989829
NA	21	42175997	-0.03977	0.0154295	0.00995119
NA	21	41976331	0.0501038	0.0194408	0.00995915
NA	21	41889696	0.0262598	0.0101951	0.0100031
NA	21	42235063	0.231408	0.0899102	0.0100598
NA	21	42674624	0.0171518	0.0066697	0.010123
NA	21	42123126	-0.0267522	0.010428	0.0103052
NA	21	41854004	0.0954651	0.0372346	0.0103508
NA	21	42082945	-0.0391186	0.0152808	0.0104679
NA	21	41958804	0.0602019	0.0235304	0.0105132
NA	21	42657905	-0.0610987	0.0238847	0.0105256
NA	21	41905898	0.081869	0.0320237	0.0105727
NA	21	42644160	-0.0281981	0.0110321	0.0105879
NA	21	42297373	-0.0406503	0.0159104	0.0106203
NA	21	42143337	-0.0425826	0.0166805	0.0106847
NA	21	42340784	0.0752613	0.0294969	0.0107262
NA	21	42130221	0.00638113	0.00250148	0.0107433
NA	21	42080096	0.0474306	0.0185962	0.0107553
NA	21	42296742	-0.0121148	0.00475117	0.0107765
NA	21	42245552	0.0276844	0.0108647	0.0108311
NA	21	42546500	-0.0903799	0.0354824	0.0108599
NA	21	42305455	-0.0425341	0.0167316	0.0110177
NA	21	41755975	0.0549723	0.0216307	0.0110409
NA	21	42039016	-0.0351365	0.0138257	0.011041
NA	21	42338832	0.0487346	0.0191862	0.0110824
NA	21	42230820	0.0283975	0.0111801	0.0110853
NA	21	42219314	0.303357	0.119441	0.0110913
NA	21	42309147	-0.0329254	0.0129664	0.0111078
NA	21	41873013	0.0812177	0.0320485	0.0112701
NA	21	41956420	0.0669395	0.0264165	0.0112767
NA	21	42094835	-0.0389634	0.0153861	0.0113295
NA	21	42123078	-0.0294475	0.0116293	0.0113359
NA	21	41963395	-0.0315815	0.0124803	0.0113896
NA	21	42304182	-0.053057	0.0209717	0.0114084
NA	21	42414754	-0.046963	0.0185834	0.0114993
NA	21	42294703	-0.0191243	0.0075706	0.0115329
NA	21	42099258	0.00302939	0.00120025	0.0116037
NA	21	42284888	-0.0579123	0.022951	0.0116261
NA	21	41912463	0.0608955	0.024142	0.0116562
NA	21	42490156	-0.0334756	0.0132776	0.0116953
cg14095672	21	42041764	-0.0467653	0.0185685	0.0117845
NA	21	42254299	0.0290228	0.0115359	0.0118735
NA	21	42471259	-0.0385723	0.0153367	0.011902
NA	21	42514570	0.392385	0.156037	0.0119136
NA	21	42621605	-0.103893	0.0413218	0.0119288
NA	21	42533649	0.0533251	0.0212212	0.0119769
NA	21	42642475	-0.0318916	0.0126935	0.0119905
NA	21	42438541	0.0715713	0.028492	0.0120057
cg23736024	21	42021918	0.0713445	0.0284121	0.012037
NA	21	42684754	-0.0287177	0.0114391	0.0120568
NA	21	42348088	0.00489637	0.00195115	0.0120909
NA	21	42222093	0.0291271	0.0116107	0.0121191
NA	21	42194732	0.0614893	0.0245138	0.0121293
NA	21	42625475	-0.0225353	0.00898646	0.0121524
NA	21	41772077	-0.0363827	0.014509	0.0121556
NA	21	42202109	-0.0625338	0.0249447	0.0121797
NA	21	41879596	0.199202	0.0794701	0.012189
NA	21	42665174	-0.0611762	0.0244281	0.012268
NA	21	42712632	0.0402082	0.0160572	0.0122779
NA	21	42656784	-0.0464876	0.0185732	0.0123168
NA	21	41964018	-0.0469731	0.018774	0.0123486
NA	21	42064429	-0.0305259	0.0122093	0.0124114
NA	21	42527356	-0.0932462	0.0373158	0.0124601
cg18392348	21	42315650	0.0964014	0.0385854	0.0124758
NA	21	42048444	-0.0423463	0.0169535	0.0124967
NA	21	42311479	0.106171	0.042527	0.0125406
NA	21	42235713	0.0483028	0.0193534	0.0125663
NA	21	41893732	-0.0326804	0.0131014	0.012616
NA	21	42672557	-0.0235476	0.00944008	0.0126161
NA	21	42626376	-0.0909692	0.0364713	0.0126218
NA	21	42262704	0.0483219	0.0193762	0.0126357
NA	21	42453797	-0.0398057	0.0159677	0.0126709
NA	21	42273336	-0.0821541	0.0329654	0.0126978
NA	21	42414711	-0.0504163	0.0202375	0.0127301
NA	21	42339082	-0.0637299	0.0255866	0.0127473
NA	21	41912405	0.102671	0.0412316	0.0127708
NA	21	41749280	-0.0364597	0.0146421	0.0127719
NA	21	42599107	-0.0696644	0.0280001	0.0128461
NA	21	42673679	-0.0620533	0.0249489	0.0128746
NA	21	42229104	0.0354696	0.0142637	0.0128934
NA	21	42520969	0.0731976	0.0294519	0.0129434
NA	21	42125832	-0.0263014	0.0105862	0.0129732
NA	21	42570160	0.00826918	0.00332886	0.0129885
NA	21	42343266	-0.00332564	0.00133937	0.0130287
NA	21	42697048	-0.0457019	0.0184122	0.0130591
NA	21	41839234	-0.070218	0.0282963	0.013082
NA	21	42563618	-0.0495105	0.0199579	0.0131107
NA	21	42661100	0.0250023	0.01008	0.0131235
NA	21	42380260	-0.0754776	0.0304378	0.0131481
NA	21	42244681	-0.0123241	0.00497163	0.0131794
NA	21	41814282	0.0295445	0.0119214	0.0132019
cg03912984	21	42315172	-0.0388927	0.015699	0.013234
NA	21	42490318	-0.0344995	0.0139275	0.0132467
NA	21	41858518	-0.118187	0.047724	0.0132692
NA	21	42076289	0.114123	0.0460958	0.0132944
NA	21	42188162	0.0440217	0.0177983	0.0133846
NA	21	42096742	0.0250252	0.0101203	0.0134073
NA	21	42149651	-0.0406971	0.016459	0.0134119
NA	21	41745413	-0.0333259	0.0134824	0.0134432
NA	21	41816153	-0.103051	0.0417089	0.0134844
NA	21	42118231	-0.0230789	0.00934971	0.0135715
NA	21	41874710	-0.00377783	0.00153218	0.013676
NA	21	42010057	0.543291	0.220418	0.0137079
NA	21	42120601	-0.0375065	0.015221	0.0137347
NA	21	41759700	-0.0464766	0.0188655	0.0137557
NA	21	42370786	0.0798275	0.0324192	0.0138028
NA	21	42683701	0.0276882	0.0112469	0.013822
NA	21	42643639	0.0461232	0.0187377	0.013835
NA	21	42414966	-0.0469378	0.0190721	0.0138521
NA	21	42245286	0.0256461	0.0104239	0.0138817
NA	21	42218565	0.0543931	0.0221152	0.0139116
NA	21	41804255	0.0395829	0.0160942	0.013915
NA	21	42617093	-0.0475863	0.0193494	0.0139204
NA	21	41943699	0.0257818	0.0104851	0.0139365
NA	21	42377787	0.039348	0.0160071	0.013965
NA	21	41851564	0.107775	0.0438461	0.0139704
NA	21	42568392	0.126109	0.0513327	0.0140223
NA	21	42604446	-0.0333411	0.0135745	0.0140429
NA	21	41764207	0.0490882	0.0199861	0.0140447
NA	21	42526518	-0.0265427	0.0108074	0.0140506
NA	21	41755993	0.0851148	0.0346628	0.0140686
NA	21	42160248	0.0242297	0.00986862	0.0140795
NA	21	41848687	0.0616443	0.0251186	0.0141227
NA	21	42679174	-0.0558269	0.0227551	0.0141521
NA	21	42159523	-0.0455687	0.0185742	0.0141539
NA	21	42129966	-0.0234795	0.00958081	0.0142585
NA	21	42567165	-0.0428101	0.01747	0.0142661
NA	21	42286832	-0.0151389	0.00617809	0.0142692
NA	21	42440761	-0.0310304	0.0126734	0.0143468
NA	21	42167326	0.0714265	0.0291761	0.0143607
NA	21	41932389	-0.0263536	0.0107655	0.0143666
NA	21	41879407	0.218496	0.0892927	0.0144067
NA	21	42009226	0.242534	0.0991925	0.0144818
NA	21	41776332	0.0419687	0.0171702	0.0145143
NA	21	42034737	0.00372199	0.0015233	0.0145505
NA	21	42444230	0.0726431	0.029744	0.014595
cg01280703	21	42313725	0.0330317	0.0135251	0.0145959
NA	21	42343371	-0.0032608	0.00133541	0.0146142
NA	21	42305826	0.132143	0.0541475	0.0146703
NA	21	41879880	-0.0868979	0.0356146	0.0146891
NA	21	42171170	0.0825124	0.03382	0.0146973
NA	21	42083258	-0.108224	0.0443821	0.0147503
NA	21	42287014	-0.0317966	0.0130405	0.0147562
NA	21	42235213	0.0219688	0.00901654	0.0148301
NA	21	42032828	-0.0536996	0.0220424	0.0148427
NA	21	42273308	-0.0777928	0.0319553	0.0149154
NA	21	42102848	-0.0503546	0.0207041	0.015011
NA	21	41931569	-0.0273512	0.0112511	0.0150579
NA	21	41815965	-0.0962248	0.0395848	0.0150634
NA	21	42080798	0.0214878	0.00884448	0.0151188
NA	21	42230383	0.0641984	0.0264249	0.015121
NA	21	42414103	-0.0514253	0.0211781	0.0151724
NA	21	42645434	-0.0397642	0.0163877	0.0152465
NA	21	42135409	-0.044333	0.0182708	0.0152478
NA	21	42090207	-0.0812792	0.033506	0.0152742
NA	21	42194300	0.0319154	0.0131586	0.0152901
cg05746406	21	42469517	-0.0300916	0.0124107	0.0153233
NA	21	41849396	-0.0425633	0.0175582	0.0153453
NA	21	42134761	0.0185119	0.00764775	0.0154962
NA	21	42000579	-0.0766584	0.0316724	0.0155055
NA	21	42520615	-0.0633933	0.0262012	0.0155429
NA	21	42425003	-0.15741	0.0650769	0.0155703
NA	21	41742214	-0.0553723	0.022899	0.0156014
NA	21	42444334	0.0477889	0.0197636	0.0156049
NA	21	42254647	0.0232472	0.00961483	0.0156127
NA	21	41795176	-0.0742598	0.0307242	0.0156497
NA	21	42286068	-0.0275286	0.0113968	0.0157152
NA	21	42083962	-0.0508639	0.0210621	0.0157374
NA	21	42028931	0.0214844	0.00889729	0.0157478
NA	21	42027615	0.055133	0.0228489	0.0158245
NA	21	42349489	0.0198987	0.00824862	0.0158492
NA	21	42531894	0.0886082	0.0367816	0.0159948
NA	21	42371799	-0.0770047	0.0319839	0.0160575
NA	21	42572838	0.0424141	0.0176192	0.0160722
NA	21	42028232	0.026694	0.0110973	0.0161529
NA	21	42660230	0.018132	0.00754244	0.0162167
NA	21	42705439	-0.0578842	0.0240884	0.0162618
NA	21	41770643	-0.0366814	0.0152653	0.0162645
NA	21	42034997	-0.0305446	0.012721	0.0163454
NA	21	41750230	-0.0197812	0.00824031	0.0163707
NA	21	42413378	-0.0730264	0.0304242	0.0163828
NA	21	42425740	-0.120201	0.0500816	0.0163902
NA	21	42240608	0.0318835	0.0132872	0.0164147
NA	21	41964743	0.0582473	0.024278	0.0164317
NA	21	42361004	0.00370585	0.00154474	0.0164396
NA	21	41777388	-0.031869	0.0133026	0.0165887
NA	21	42653994	-0.159283	0.066523	0.016647
NA	21	42688368	-0.0587907	0.0245552	0.0166556
NA	21	42348244	0.0600759	0.0251069	0.0167201
NA	21	42247907	0.0220407	0.0092127	0.0167376
NA	21	41925862	-0.047131	0.0197003	0.0167385
NA	21	42230449	0.0490124	0.0204975	0.016796
NA	21	42596198	0.0327265	0.0136907	0.0168293
NA	21	42005613	-0.0350839	0.0146779	0.0168366
NA	21	41738005	-0.0521572	0.0218328	0.0168972
NA	21	42597943	-0.0456388	0.0191111	0.0169366
NA	21	42213108	-0.083378	0.0349322	0.0169934
NA	21	42201798	-0.0498356	0.0208949	0.0170763
NA	21	41966038	-0.101229	0.042455	0.0171073
NA	21	42647107	-0.0504634	0.0211862	0.0172237
NA	21	41983314	0.027457	0.0115287	0.0172366
NA	21	42098660	-0.020749	0.00871995	0.0173368
NA	21	42103673	-0.0615327	0.0258698	0.0173807
NA	21	41979706	-0.0462711	0.0194622	0.0174308
NA	21	42023363	0.0287585	0.0120988	0.0174555
NA	21	42493190	-0.0739966	0.0311385	0.0174837
NA	21	42310075	0.072382	0.0304722	0.0175323
NA	21	42153049	0.0839732	0.035353	0.0175358
NA	21	41813570	-0.0690901	0.0290882	0.0175399
NA	21	42673736	-0.0617861	0.0260221	0.0175788
NA	21	42300289	0.0302793	0.0127571	0.017619
NA	21	42279670	-0.0676589	0.0285314	0.0177215
NA	21	42604052	-0.0322982	0.0136227	0.017744
NA	21	42325776	-0.039749	0.0167824	0.0178611
NA	21	42149630	-0.0564591	0.0238418	0.0178812
NA	21	42118336	-0.0257369	0.0108724	0.0179243
NA	21	42098550	-0.0169742	0.00717066	0.0179249
NA	21	41757378	-0.02573	0.0108735	0.017967
NA	21	42233061	0.0251127	0.0106154	0.0179966
NA	21	41964672	0.0828692	0.0350371	0.018021
NA	21	41932230	-0.0181667	0.00768139	0.0180288
NA	21	42591612	0.0221676	0.00938263	0.0181463
NA	21	42049687	-0.0451304	0.0191021	0.0181481
NA	21	42675189	0.0658271	0.0278636	0.0181533
NA	21	42538471	0.0669189	0.0283511	0.018257
NA	21	42454379	-0.0749939	0.0317852	0.0183049
NA	21	42110931	-0.0750176	0.0317988	0.0183178
NA	21	42077585	0.0600569	0.0254591	0.0183263
NA	21	42512693	0.0830348	0.0352426	0.0184682
NA	21	42302463	0.0398797	0.0169544	0.0186642
NA	21	42440260	-0.040687	0.0173063	0.0187234
NA	21	41884868	0.111722	0.0475437	0.0187794
NA	21	42031429	0.0806844	0.0343382	0.0187885
NA	21	42224689	-0.0481967	0.0205122	0.0187904
NA	21	42413498	-0.0405206	0.0172527	0.0188416
NA	21	42101276	-0.0927131	0.0394808	0.0188588
NA	21	42126685	-0.0451615	0.0192354	0.0188832
NA	21	42675861	0.0529787	0.0225695	0.0189072
NA	21	42172880	0.0922029	0.0392866	0.0189289
NA	21	42413687	-0.0389047	0.0165769	0.0189294
NA	21	42110289	0.00326946	0.00139321	0.0189405
NA	21	42616930	-0.0221613	0.00944362	0.0189408
NA	21	42359526	0.0344185	0.0146732	0.0189933
NA	21	42607449	-0.0232457	0.00991337	0.0190333
NA	21	42015731	-0.0371487	0.0158447	0.0190503
NA	21	42548207	0.115816	0.049399	0.0190522
NA	21	42265248	0.0687337	0.0293183	0.019058
NA	21	41881935	0.0729147	0.0311346	0.0191849
cg10257565	21	41738050	-0.0272237	0.011625	0.0191892
NA	21	42683340	-0.088647	0.0378726	0.0192496
NA	21	42590352	0.0443567	0.0189581	0.0192981
NA	21	42405626	-0.0308233	0.0131761	0.0193178
cg08668779	21	42226490	0.0318759	0.013628	0.019335
cg17836675	21	42098021	-0.0496842	0.0212477	0.0193699
NA	21	42192861	-0.0715752	0.0306145	0.0193898
NA	21	41903781	-0.0571897	0.024467	0.0194171
NA	21	42614244	-0.0191189	0.00818663	0.0195238
NA	21	41850214	0.0768645	0.0329222	0.0195574
NA	21	42355774	-0.00365415	0.00156525	0.0195671
NA	21	42151485	-0.0588541	0.0252276	0.0196521
NA	21	41746047	-0.0150922	0.00647011	0.0196691
NA	21	41953920	-0.220755	0.0946719	0.0197114
NA	21	42201577	0.0686876	0.0294646	0.0197432
NA	21	41751995	-0.0233529	0.01002	0.0197732
NA	21	42194613	0.107669	0.0462151	0.0198204
NA	21	42554604	0.0910531	0.0390914	0.0198465
NA	21	41740594	-0.0550905	0.023653	0.0198532
NA	21	42184578	0.026523	0.0114034	0.0200248
NA	21	42659793	0.0265492	0.0114163	0.0200425
NA	21	42309008	0.0412674	0.0177473	0.0200574
NA	21	42625423	-0.0302297	0.0130047	0.020098
NA	21	42127998	0.0284997	0.0122651	0.0201443
NA	21	42249378	0.0250042	0.010761	0.0201473
NA	21	42434925	-0.0327578	0.0141005	0.0201705
NA	21	42202625	0.0162379	0.00699374	0.0202449
cg07021854	21	42526466	-0.0254862	0.010979	0.0202682
NA	21	41932226	-0.0120718	0.00520117	0.0202881
NA	21	42620613	-0.0184422	0.00794798	0.0203212
NA	21	42254345	0.0279157	0.0120319	0.0203334
NA	21	41757350	-0.0262506	0.0113146	0.0203372
NA	21	42246176	0.0241828	0.0104251	0.0203586
NA	21	42223508	0.0353454	0.0152436	0.0204108
cg21742872	21	41953760	0.176186	0.0760054	0.020445
NA	21	42009807	-0.368376	0.158978	0.0204954
NA	21	42137927	0.0456848	0.0197168	0.0205013
NA	21	42672701	-0.0268548	0.0115952	0.020557
NA	21	41776003	-0.0415779	0.0179589	0.0206033
NA	21	42523474	0.121876	0.0526513	0.0206255
NA	21	42306013	-0.119539	0.0516608	0.0206723
NA	21	41771905	-0.0366367	0.0158433	0.0207532
NA	21	42275596	-0.0437976	0.0189421	0.0207674
NA	21	42265589	0.0296599	0.0128364	0.0208549
NA	21	42086826	0.0313224	0.0135604	0.0208968
NA	21	42280807	-0.0967477	0.0419018	0.0209481
NA	21	42053335	-0.0276231	0.0119717	0.0210344
NA	21	42370987	-0.0460507	0.0199628	0.0210646
NA	21	42318120	-0.0387987	0.0168219	0.0210861
NA	21	42496283	0.358388	0.15545	0.0211396
NA	21	42569487	-0.0934933	0.040554	0.021144
NA	21	42353729	0.0285005	0.0123677	0.0211986
NA	21	41854520	-0.113041	0.0490542	0.0211999
NA	21	42590770	0.0295223	0.0128139	0.0212265
NA	21	42353954	-0.0193276	0.0083893	0.021232
NA	21	42032349	-0.0485773	0.0210934	0.0212813
NA	21	41771928	0.0696447	0.030249	0.0213137
NA	21	42482650	-0.0512307	0.0222623	0.0213788
NA	21	41875969	-0.0511134	0.0222176	0.0214152
cg17078790	21	41926584	-0.0820823	0.0356836	0.0214322
NA	21	42453850	-0.0294599	0.0128134	0.0214969
NA	21	42655356	0.0290189	0.0126238	0.0215193
NA	21	42564474	-0.0727124	0.0316343	0.0215314
NA	21	41963739	-0.0368176	0.0160196	0.0215459
NA	21	42141570	-0.0294207	0.0128027	0.0215608
NA	21	42027975	0.0383499	0.0166899	0.0215737
cg25753477	21	42221074	0.0427923	0.0186266	0.0215975
NA	21	42189142	0.0376318	0.0163885	0.0216629
NA	21	42214450	-0.0740807	0.0322792	0.0217334
NA	21	42125779	-0.0137151	0.00597741	0.0217624
NA	21	42154589	-0.0481839	0.0210019	0.0217752
NA	21	42726298	-0.00890726	0.00388256	0.0217808
NA	21	42018643	-0.076871	0.0335224	0.0218408
NA	21	42202714	0.0199151	0.0086936	0.0219762
NA	21	42028962	0.029448	0.0128588	0.0220153
NA	21	42499691	0.0138698	0.00605906	0.0220735
NA	21	42482848	-0.0245682	0.0107338	0.0220878
NA	21	42274808	-0.0316089	0.0138109	0.0220976
NA	21	41757100	-0.0392114	0.0171372	0.0221321
NA	21	42403953	0.0203567	0.00889681	0.0221325
NA	21	41895232	-0.0314251	0.0137357	0.0221464
NA	21	42103870	-0.0276531	0.0120983	0.0222712
NA	21	42646225	-0.0257236	0.0112568	0.0223033
NA	21	42137035	0.0367733	0.0161028	0.0223918
NA	21	42239866	-0.0623045	0.0272949	0.0224516
NA	21	41955924	0.0330022	0.0144601	0.0224718
NA	21	42296922	-0.0578182	0.0253457	0.0225376
NA	21	42039037	-0.0334763	0.0146872	0.02265
NA	21	42440523	-0.028662	0.0125796	0.0226996
NA	21	41878028	0.0405379	0.0177922	0.0227019
NA	21	41879994	-0.06046	0.0265363	0.0227036
NA	21	42294694	-0.0229793	0.0100866	0.0227151
NA	21	42191691	0.0378129	0.0165981	0.022718
NA	21	41828025	0.0784202	0.0344255	0.0227282
NA	21	42080051	0.0205846	0.00903809	0.0227539
NA	21	42687993	0.0945438	0.0415223	0.0227896
NA	21	42577955	-0.120224	0.0528185	0.0228355
NA	21	42372165	-0.0257248	0.011307	0.0228986
NA	21	42684563	-0.0559348	0.0245896	0.0229216
NA	21	41970251	0.112899	0.0496556	0.0229875
NA	21	41854654	-0.110144	0.0484493	0.0230032
NA	21	41849177	0.0527755	0.0232193	0.0230313
NA	21	42025378	-0.055775	0.024542	0.0230481
NA	21	42056743	0.0396059	0.0174298	0.0230678
NA	21	42221466	0.0222954	0.00981199	0.0230709
NA	21	42560249	-0.0942534	0.0415075	0.0231617
NA	21	41779415	-0.0137917	0.00608298	0.0233739
NA	21	41786701	-0.0229104	0.010105	0.0233759
NA	21	42308343	0.0140643	0.00620723	0.0234643
NA	21	42251929	-0.0952064	0.0420209	0.0234702
NA	21	42260524	0.0310797	0.0137197	0.0234924
NA	21	42365389	0.0361365	0.0159629	0.0235877
NA	21	41916235	-0.0586444	0.0259074	0.0235978
NA	21	41905466	0.0393985	0.0174055	0.0236011
NA	21	41828975	0.610808	0.269974	0.0236687
NA	21	42731937	0.0914302	0.0404466	0.0237892
NA	21	42468790	-0.023516	0.010406	0.0238309
NA	21	41889434	-0.0690324	0.0305515	0.0238499
NA	21	42100374	0.0508842	0.0225204	0.0238541
NA	21	42220605	0.209846	0.0928929	0.0238827
NA	21	42235091	0.0874979	0.0387416	0.0239145
NA	21	42010086	0.476777	0.211219	0.0239916
NA	21	42584542	0.0977196	0.0432983	0.0240147
NA	21	42361943	-0.0629862	0.027912	0.0240331
NA	21	42554618	-0.058083	0.0257407	0.0240414
NA	21	42287768	-0.122589	0.054334	0.0240571
NA	21	42103738	-0.0567136	0.0251448	0.0241031
NA	21	42682647	-0.0462701	0.0205398	0.0242778
NA	21	41821496	0.0306604	0.0136183	0.0243592
NA	21	42409496	-0.0366693	0.0162887	0.0243722
NA	21	42019499	0.108235	0.0480844	0.0243898
NA	21	42038539	-0.106195	0.047181	0.0243978
NA	21	42441411	0.0493599	0.0219315	0.0244083
NA	21	41774954	-0.0350258	0.0155723	0.0244977
NA	21	42234630	0.133761	0.0595137	0.024604
NA	21	42291799	0.0801741	0.0356908	0.0246813
NA	21	42670172	0.0802112	0.0357203	0.0247338
NA	21	41865151	-0.00386951	0.00172326	0.0247382
NA	21	42152795	-0.0378245	0.016846	0.0247482
NA	21	42413424	-0.0643604	0.0286741	0.0247973
NA	21	42016409	-0.0678274	0.0302229	0.0248169
NA	21	42697480	-0.0342187	0.0152496	0.0248384
NA	21	42142284	0.0698397	0.0311325	0.0248772
NA	21	41744233	-0.02836	0.0126424	0.024881
cg03441713	21	42071253	-0.0475946	0.0212195	0.0248992
NA	21	41794790	-0.0223185	0.00995224	0.0249249
NA	21	42654224	0.46824	0.208818	0.0249394
NA	21	42512671	0.084512	0.0376947	0.0249607
NA	21	42377925	0.0877699	0.0391527	0.0249786
NA	21	42176132	-0.0439738	0.0196205	0.0250121
NA	21	42349567	0.0123251	0.00550367	0.0251271
NA	21	42617367	-0.0961326	0.0429337	0.0251498
NA	21	42072874	-0.0300576	0.0134243	0.0251534
NA	21	42246590	-0.0099365	0.00443785	0.0251538
NA	21	42251808	-0.0607874	0.027168	0.0252561
NA	21	41870756	0.0603014	0.0269509	0.0252568
NA	21	42223015	0.0352403	0.0157536	0.0252886
NA	21	42236970	0.0527415	0.0235776	0.0252905
cg00134539	21	42403962	0.0205765	0.00920025	0.0253182
NA	21	42680209	0.0350612	0.0156775	0.0253253
NA	21	42377797	0.0341124	0.0152634	0.0254232
NA	21	41915344	-0.0271852	0.0121671	0.0254621
NA	21	42096022	-0.0744583	0.0333327	0.0254966
NA	21	42010844	0.345832	0.154838	0.0255151
NA	21	42261173	0.0192669	0.00862894	0.0255602
NA	21	42351972	-0.0327207	0.0146623	0.0256396
NA	21	42627516	-0.0798355	0.0357791	0.0256584
NA	21	42695581	-0.112163	0.0502705	0.0256692
NA	21	42153839	-0.08369	0.0375122	0.0256805
NA	21	41956311	0.0942265	0.0422368	0.0256873
NA	21	42675344	-0.0311417	0.01396	0.0256953
NA	21	42010773	-0.398662	0.178785	0.0257583
NA	21	42077401	0.0276063	0.0123837	0.025797
NA	21	41740557	-0.0487731	0.0218902	0.0258753
NA	21	42117106	-0.0218793	0.00982124	0.025897
NA	21	42263631	-0.0297314	0.0133581	0.0260335
NA	21	42124397	-0.0350523	0.0157532	0.026075
NA	21	42531132	0.0494948	0.0222484	0.0261047
NA	21	42527912	-0.0316888	0.0142479	0.026142
NA	21	42282934	-0.0602359	0.0270835	0.026143
NA	21	41904342	-0.0264381	0.0118898	0.0261759
NA	21	42040599	-0.0284133	0.012781	0.0262101
cg20786687	21	42113982	-0.0243235	0.0109422	0.0262214
cg00288945	21	42572546	-0.0377951	0.0170035	0.0262301
NA	21	41873427	0.101074	0.0454839	0.0262708
NA	21	41879239	0.190317	0.0856505	0.0262823
NA	21	41932285	-0.0193597	0.00871576	0.0263352
NA	21	42567970	-0.0475637	0.0214135	0.026337
NA	21	42142725	-0.0232398	0.0104634	0.0263475
NA	21	42021168	-0.0677574	0.0305082	0.0263539
NA	21	42245804	0.018643	0.00840114	0.0264798
NA	21	42674635	0.0155866	0.00702943	0.0266005
NA	21	42722166	-0.0233898	0.0105503	0.0266244
NA	21	42625447	-0.0292583	0.0131983	0.0266356
NA	21	42066893	-0.0274443	0.0123822	0.0266617
NA	21	42011130	0.465406	0.209993	0.0266717
NA	21	42332589	-0.091742	0.0413947	0.0266729
NA	21	42373792	-0.0334688	0.0151033	0.0266927
NA	21	42513610	-0.320564	0.144704	0.0267383
NA	21	42203374	-0.039052	0.0176286	0.0267421
NA	21	42620177	0.114179	0.0515604	0.0267963
NA	21	42595970	-0.0436315	0.0197077	0.0268332
NA	21	42580169	0.0583766	0.026375	0.026875
NA	21	42107569	0.0975662	0.0440915	0.0269107
NA	21	42312487	-0.0364773	0.0164921	0.0269801
NA	21	42027673	-0.0703783	0.0318302	0.0270319
NA	21	42617134	-0.0346226	0.0156694	0.0271349
NA	21	42071549	0.0664998	0.0301013	0.0271609
NA	21	41823016	0.0444109	0.0201069	0.0271931
NA	21	42191169	0.0848533	0.0384296	0.027243
NA	21	42160544	0.0295573	0.0133901	0.0272867
NA	21	42048104	0.0813889	0.0369078	0.0274404
NA	21	42215637	-0.0504757	0.0229028	0.0275304
NA	21	42217486	-0.105837	0.0480665	0.027674
NA	21	41768207	0.130598	0.0593151	0.0276816
NA	21	42407327	-0.035933	0.0163225	0.0277044
NA	21	42651213	-0.0411584	0.0186964	0.0277073
NA	21	42054518	-0.0478764	0.0217484	0.0277099
NA	21	42693488	0.018511	0.00841351	0.0277961
NA	21	42440852	-0.0313034	0.0142304	0.0278241
cg17398613	21	42499743	0.0148609	0.00675764	0.0278687
NA	21	41767700	0.0335747	0.0152694	0.0278908
NA	21	42310841	0.0599645	0.0272797	0.0279394
NA	21	42622508	-0.0454822	0.0206937	0.0279582
NA	21	42127795	-0.116061	0.0528334	0.0280392
NA	21	42704574	0.0532964	0.0242639	0.028054
NA	21	42680659	0.030176	0.0137396	0.0280726
NA	21	41745461	-0.0474223	0.0216018	0.0281422
NA	21	41839869	0.104178	0.0474572	0.02815
NA	21	42252759	-0.0728503	0.0331938	0.0281855
NA	21	42138638	-0.0193478	0.00881829	0.0282312
NA	21	42669564	0.00747543	0.0034072	0.0282346
NA	21	42521046	0.0143871	0.00655755	0.0282378
NA	21	42025212	0.0331714	0.0151282	0.0283298
NA	21	42676838	-0.0386124	0.0176115	0.0283463
NA	21	42442934	0.0363663	0.0165899	0.0283738
NA	21	42256153	0.0748848	0.0341803	0.0284605
NA	21	42009086	-0.106158	0.0484571	0.028469
NA	21	42423381	0.0262453	0.0119818	0.0284929
cg27583171	21	42351076	-0.0312209	0.0142587	0.0285526
NA	21	42194007	0.0463867	0.0211912	0.0285994
NA	21	42496076	0.41931	0.191558	0.0286006
NA	21	42543385	-0.0733353	0.0335091	0.0286319
NA	21	42229804	0.0238127	0.0108815	0.0286429
NA	21	42184570	0.0247272	0.0113001	0.028653
NA	21	42174925	0.0278136	0.0127116	0.0286657
NA	21	42056659	0.0269098	0.0122987	0.0286687
NA	21	42023834	-0.0431401	0.0197235	0.0287245
NA	21	41742844	-0.0231883	0.010602	0.028731
NA	21	41940485	-0.0391865	0.0179206	0.0287663
NA	21	42031727	-0.0377938	0.0172838	0.0287675
NA	21	42221521	0.0603197	0.0275948	0.0288223
NA	21	42230075	0.0266913	0.0122111	0.0288282
NA	21	42472793	0.0387328	0.0177244	0.0288679
NA	21	41801629	0.0478735	0.0219091	0.0288816
cg04425362	21	42247997	0.0203696	0.00932279	0.0288942
NA	21	42322786	0.0471207	0.0215735	0.0289478
NA	21	42273165	-0.0696341	0.031898	0.0290339
NA	21	42689028	-0.0642846	0.0294531	0.0290645
NA	21	42011374	-0.145732	0.0668104	0.0291628
NA	21	42235206	0.0229817	0.0105371	0.0291814
NA	21	42501073	-0.0519839	0.0238358	0.0291896
NA	21	42340540	0.0439208	0.0201462	0.0292496
NA	21	42403917	0.0214649	0.00985186	0.0293488
NA	21	41792956	-0.0547245	0.0251189	0.0293601
cg03367688	21	42045808	-0.0453125	0.0207988	0.0293601
NA	21	41916571	0.0366771	0.0168374	0.0293824
NA	21	41749666	-0.0434317	0.0199399	0.029396
NA	21	42221639	0.0304595	0.0139882	0.0294425
NA	21	42057320	0.0568958	0.0261391	0.0295064
NA	21	42669572	0.00745619	0.00342599	0.0295282
NA	21	42410536	0.0650959	0.0299179	0.0295687
NA	21	42497157	0.0158389	0.00728181	0.0296198
NA	21	42247494	-0.0884207	0.0406529	0.0296291
NA	21	42410124	0.048561	0.022328	0.0296385
NA	21	42350918	-0.0752288	0.0346005	0.0296891
NA	21	42284967	-0.0754102	0.0346922	0.0297282
NA	21	41964766	0.0493524	0.0227102	0.0297701
NA	21	41894061	-0.0364141	0.0167575	0.0297798
NA	21	42682092	-0.0954263	0.0439163	0.0297869
NA	21	42287539	-0.0396071	0.0182282	0.0297915
NA	21	42220666	0.115647	0.0532642	0.029916
NA	21	42659899	0.0133123	0.00613135	0.0299171
NA	21	42244114	-0.0413632	0.0190527	0.0299321
NA	21	41766820	0.0616636	0.0284063	0.0299484
NA	21	42568442	0.0530843	0.0244609	0.0299943
NA	21	42387758	0.0270094	0.0124468	0.0300074
NA	21	41932981	-0.0291698	0.0134445	0.0300343
NA	21	42706592	-0.0146114	0.00673594	0.0300701
NA	21	41815555	-0.0680492	0.0314239	0.0303476
NA	21	42290007	0.0420427	0.0194179	0.0303758
NA	21	42250885	0.0230499	0.0106478	0.0304054
NA	21	41971514	0.074559	0.0344427	0.0304087
NA	21	42079933	0.0283097	0.013098	0.030666
NA	21	42593848	0.0528958	0.0244845	0.0307436
NA	21	42136843	0.0249504	0.0115515	0.0307785
NA	21	42433312	-0.0374795	0.0173533	0.0307887
NA	21	42412576	-0.0897325	0.0415503	0.0308027
NA	21	42228934	0.033869	0.0156839	0.0308135
NA	21	42043704	-0.0534935	0.0247966	0.0309828
NA	21	42247880	0.0183734	0.00852348	0.0311133
NA	21	42566326	-0.023367	0.0108429	0.0311571
NA	21	42099256	0.0434841	0.020178	0.0311598
NA	21	42359066	0.0687261	0.0318954	0.0311829
NA	21	42031118	-0.0243642	0.0113133	0.0312727
NA	21	42113992	-0.0227966	0.0105939	0.0314075
NA	21	42456733	-0.019916	0.00925551	0.0314128
NA	21	42533735	-0.0408586	0.0189908	0.0314371
NA	21	42025274	0.0327848	0.0152395	0.0314526
NA	21	42378052	0.0557416	0.0259118	0.0314598
NA	21	42250468	-0.0903106	0.0419852	0.0314752
NA	21	42155243	-0.0257652	0.0119813	0.031519
NA	21	42733417	0.0411843	0.0191556	0.0315565
NA	21	41975628	-0.0402126	0.0187074	0.0315908
NA	21	42595313	-0.0495731	0.0230622	0.0315913
NA	21	42376555	-0.0714333	0.0332586	0.0317285
NA	21	41935588	0.0556283	0.0259024	0.0317445
NA	21	42679757	-0.0376987	0.0175541	0.0317478
NA	21	42695119	-0.028209	0.0131363	0.0317608
NA	21	41801234	0.0736136	0.0342823	0.0317715
NA	21	41801456	0.0283815	0.0132324	0.0319651
NA	21	42235683	0.0304245	0.0141897	0.0320227
NA	21	42523662	0.0189471	0.00883705	0.0320284
NA	21	42047324	0.0589097	0.0274768	0.0320342
NA	21	42498361	-0.0258681	0.0120668	0.0320544
NA	21	42276235	-0.0543118	0.0253465	0.0321316
NA	21	41858678	-0.023613	0.0110211	0.0321513
NA	21	41938553	0.0402919	0.0188099	0.0321891
NA	21	42115424	-0.0301043	0.0140571	0.0322282
cg08917131	21	42251020	0.0275239	0.0128558	0.0322764
NA	21	42674534	0.0157693	0.00736768	0.0323281
NA	21	41746718	-0.0620464	0.0290024	0.0324069
NA	21	42463992	0.0230062	0.0107562	0.0324451
NA	21	41991797	0.0702801	0.0328612	0.0324606
NA	21	42257023	0.0729804	0.0341254	0.0324683
NA	21	42524312	-0.0448338	0.0209656	0.0324807
NA	21	41884683	0.0893678	0.0417966	0.0325038
NA	21	41762800	0.024951	0.0116698	0.0325102
NA	21	42195654	0.0209771	0.00981165	0.0325185
NA	21	42160226	0.0208605	0.00976009	0.0325716
NA	21	41754498	-0.0227222	0.0106392	0.0327044
NA	21	42127497	-0.0552503	0.0258785	0.0327619
NA	21	42724747	-0.0665784	0.0312049	0.0328762
NA	21	42149724	-0.067183	0.0314891	0.0328809
NA	21	42211209	-0.0349085	0.016366	0.0329255
NA	21	42554033	0.0500013	0.0234423	0.0329285
NA	21	42124358	-0.0494134	0.0231691	0.0329467
NA	21	41876131	0.0395628	0.0185529	0.0329717
cg20460554	21	42497150	0.018263	0.00856674	0.0330194
NA	21	42425048	-0.16805	0.078833	0.0330297
NA	21	42535751	0.0458065	0.0214891	0.0330387
NA	21	42622477	-0.0301109	0.0141263	0.0330436
NA	21	41976301	-0.0371048	0.0174113	0.0330831
NA	21	42405630	-0.0274409	0.0128766	0.0330839
NA	21	42042991	0.0695137	0.0326204	0.0330903
NA	21	42142492	0.0322052	0.015115	0.0331156
NA	21	42286932	-0.0254767	0.0119618	0.0331842
NA	21	42043679	-0.0540895	0.0254043	0.0332421
NA	21	42262161	0.0273128	0.0128299	0.0332682
NA	21	42258980	0.0637976	0.0299693	0.0332733
NA	21	42076114	0.114439	0.0537899	0.0333763
NA	21	41796971	-0.0973405	0.0457546	0.0333828
NA	21	42597503	-0.0315864	0.0148476	0.0333896
NA	21	42109118	0.00262289	0.00123297	0.0333953
NA	21	41953156	0.0550856	0.0258961	0.0334051
NA	21	42661809	-0.0507034	0.023838	0.0334198
NA	21	41744092	-0.0316021	0.0148611	0.0334612
NA	21	41754220	-0.0617023	0.0290218	0.033498
NA	21	41854785	-0.121825	0.0573262	0.0335772
NA	21	42229457	0.0367458	0.0172913	0.0335777
NA	21	42250762	0.0210455	0.00990612	0.0336291
NA	21	42313735	0.026458	0.012457	0.0336744
NA	21	41838008	-0.0853571	0.0401908	0.0336871
NA	21	42336692	-0.0289542	0.0136351	0.0337121
NA	21	42231517	0.0313637	0.0147703	0.0337175
NA	21	42412734	-0.0311866	0.0146945	0.0338096
NA	21	42699370	-0.0363319	0.0171234	0.0338567
NA	21	41805131	-0.0923552	0.0435286	0.0338618
NA	21	42260567	0.0277814	0.0131036	0.0339941
NA	21	42102905	-0.0742339	0.0350244	0.0340489
NA	21	41745457	-0.0485084	0.0228906	0.0340787
NA	21	41943471	-0.0575497	0.027161	0.034104
NA	21	41737191	-0.0195948	0.00925641	0.0342694
NA	21	42287033	-0.041655	0.0196808	0.0342997
NA	21	42598037	-0.0518338	0.0244908	0.0343054
NA	21	41862981	0.0246807	0.011664	0.0343469
NA	21	42269247	0.0283655	0.0134072	0.0343709
NA	21	42100516	0.0867479	0.041004	0.0343792
NA	21	42324965	-0.0397768	0.0188037	0.0343982
NA	21	42275996	-0.0452849	0.021409	0.034411
NA	21	42704075	-0.0580755	0.0274561	0.0344119
cg17330223	21	42592817	-0.0631277	0.0298693	0.0345609
NA	21	41878959	-0.240493	0.113809	0.0345892
NA	21	42252221	-0.0263511	0.0124715	0.0346091
NA	21	41741980	-0.0281081	0.0133031	0.0346095
NA	21	41904567	-0.0375367	0.017773	0.0346856
NA	21	42290921	-0.0327246	0.0154994	0.0347423
NA	21	41964179	-0.0320586	0.0151859	0.0347661
NA	21	42234897	-0.309135	0.146486	0.0348289
NA	21	41956006	0.0210926	0.0099963	0.0348551
NA	21	42121996	-0.0352845	0.0167222	0.0348554
NA	21	42585782	-0.0522401	0.0247616	0.0348826
NA	21	42187813	0.048458	0.0229693	0.0348857
NA	21	42672975	0.0444889	0.0210886	0.0348917
NA	21	42160864	0.0331442	0.0157125	0.0349086
NA	21	42059987	0.0535959	0.0254256	0.0350353
NA	21	42301647	0.0409805	0.0194433	0.0350581
NA	21	42254285	0.0177996	0.00844792	0.0351194
NA	21	41737083	0.079312	0.0376479	0.0351452
NA	21	42066015	0.0646043	0.0306684	0.035157
NA	21	42309486	0.0578034	0.0274402	0.0351588
NA	21	41879703	0.300887	0.142862	0.0351928
NA	21	41740757	-0.065692	0.0312037	0.0352686
NA	21	42088984	-0.0320814	0.0152416	0.0353034
NA	21	42672825	0.00678999	0.00322606	0.0353146
NA	21	41910120	-0.0370443	0.0176039	0.0353506
NA	21	42258971	0.0335239	0.0159351	0.0353987
NA	21	42011361	-0.103722	0.0493135	0.0354388
NA	21	42635014	-0.0331621	0.0157671	0.0354442
NA	21	41964211	-0.0655135	0.0311649	0.0355396
NA	21	41825972	0.108771	0.0517566	0.0355894
NA	21	41737102	0.0724774	0.0344882	0.0355961
cg04192258	21	42579675	-0.0880409	0.0419014	0.0356284
NA	21	42153268	-0.104605	0.0498056	0.0357062
NA	21	42496181	0.264124	0.125763	0.0357142
NA	21	41953884	-0.170132	0.0810396	0.0357841
NA	21	42262710	0.0243155	0.0115904	0.0359139
NA	21	42091438	-0.0363917	0.0173522	0.0359726
NA	21	41893934	-0.0240267	0.0114589	0.036013
NA	21	41885622	-0.0228841	0.010914	0.0360145
NA	21	42503578	0.0133438	0.00636642	0.0360847
NA	21	42253568	-0.047975	0.0228917	0.0361057
NA	21	41955323	0.0690728	0.0329656	0.0361442
NA	21	42615976	0.0610725	0.0291516	0.0361713
NA	21	41822031	-0.0863277	0.0412103	0.036188
NA	21	42557626	0.0970126	0.0463161	0.0362089
NA	21	42047219	-0.0619171	0.0295651	0.0362363
NA	21	41864077	-0.0323434	0.0154626	0.0364638
NA	21	42377250	-0.0313712	0.015001	0.0365043
NA	21	42368080	-0.0475613	0.0227474	0.0365415
NA	21	42404224	0.0231121	0.011054	0.0365425
NA	21	41811967	0.0841142	0.0402376	0.0365784
NA	21	41810441	0.11448	0.0547725	0.0366095
NA	21	42067925	-0.0584275	0.0279647	0.0366782
NA	21	42294174	0.100668	0.0481882	0.0367025
NA	21	42193186	0.0383788	0.0183805	0.0367968
NA	21	42254610	0.0168121	0.00805315	0.0368305
NA	21	42253807	0.0243454	0.0116618	0.0368316
NA	21	42016603	0.0810232	0.0388167	0.0368583
NA	21	42512958	0.0506951	0.0242873	0.0368601
NA	21	42440806	-0.0230405	0.0110397	0.0368832
NA	21	42664204	0.0108794	0.00521663	0.0370212
NA	21	42499734	0.0136295	0.00653724	0.0370776
NA	21	41767582	-0.0461057	0.0221183	0.0371145
NA	21	42099955	-0.0330313	0.0158504	0.0371655
NA	21	42083385	-0.0287805	0.0138115	0.0371781
NA	21	41879564	-0.282231	0.135444	0.0371832
NA	21	42674773	0.0152418	0.00731671	0.0372374
NA	21	42091120	-0.0424494	0.020394	0.0373917
NA	21	42101294	-0.088431	0.042489	0.0374096
NA	21	42195056	0.0389652	0.0187237	0.0374287
NA	21	42137614	0.0102265	0.00491486	0.0374584
NA	21	42064835	-0.0244792	0.0117741	0.0376104
NA	21	42444272	0.0292218	0.0140596	0.0376701
NA	21	42669254	0.00652567	0.0031405	0.0377176
NA	21	41755157	-0.0219903	0.0105861	0.0377748
NA	21	42053084	0.0318604	0.0153471	0.0378945
NA	21	42227983	0.0191807	0.00924037	0.0379171
NA	21	42659596	0.0584241	0.0281606	0.0380169
NA	21	42211159	-0.0159837	0.00770532	0.0380452
NA	21	42410330	0.00738127	0.00355837	0.0380475
NA	21	41876645	0.0625653	0.0301622	0.0380517
NA	21	41862385	0.0701885	0.0338595	0.0381786
NA	21	42062350	-0.137508	0.0663406	0.0381949
NA	21	41973821	0.0905526	0.0436892	0.0382044
NA	21	41815713	0.116702	0.0563154	0.0382378
NA	21	42189645	0.0124885	0.00602888	0.0383177
NA	21	42279871	-0.04617	0.0222965	0.0383844
NA	21	41931446	-0.014277	0.00690301	0.0386186
NA	21	42193332	-0.0181602	0.00878582	0.0387352
NA	21	41977223	-0.0312148	0.0151045	0.038773
NA	21	41873210	0.0277537	0.0134319	0.0388043
NA	21	42360272	-0.0158131	0.0076532	0.0388089
NA	21	42214488	-0.0473619	0.0229238	0.0388225
NA	21	42346734	0.0262057	0.0126849	0.038839
NA	21	42283028	0.087025	0.0421332	0.0388782
NA	21	42734658	-0.0126502	0.00612484	0.0388853
NA	21	41774016	-0.00817911	0.0039602	0.0388922
cg26048108	21	42291541	0.0583256	0.0282407	0.0388943
NA	21	41917105	0.0496108	0.0240213	0.0388959
NA	21	41775723	-0.0316115	0.0153077	0.0389169
NA	21	42442366	0.0457546	0.0221606	0.038953
NA	21	41879344	-0.265709	0.128721	0.0389967
NA	21	42373868	0.0297794	0.0144293	0.0390355
NA	21	42499718	0.0127259	0.0061679	0.0390885
NA	21	42301564	0.0422559	0.0204811	0.0390975
NA	21	42201305	0.034661	0.0168204	0.0393368
NA	21	42202520	0.0327752	0.0159168	0.039479
NA	21	42730382	-0.0236785	0.011502	0.0395277
NA	21	41744259	-0.027662	0.0134378	0.03954
NA	21	42079967	0.0288968	0.014043	0.0396159
NA	21	42118018	-0.0228159	0.011088	0.0396181
NA	21	42371284	0.0806523	0.0392047	0.039666
NA	21	42202462	0.0356756	0.0173474	0.0397312
NA	21	42462183	0.0198176	0.00963782	0.0397604
NA	21	41943710	0.022109	0.0107533	0.0397803
NA	21	42272927	-0.0490971	0.0238801	0.0397841
NA	21	41772205	-0.015602	0.00759198	0.0398732
NA	21	42218596	0.0204835	0.00996896	0.0399055
NA	21	41940547	-0.0460665	0.0224279	0.0399778
NA	21	42674607	0.0123678	0.00602306	0.0400332
NA	21	41866241	-0.0433484	0.021114	0.0400669
NA	21	42676638	0.0807893	0.0393625	0.0401268
NA	21	42568111	-0.0280105	0.0136501	0.0401656
NA	21	42358021	-0.0404466	0.019711	0.0401711
NA	21	42440651	-0.0293391	0.0143014	0.040219
NA	21	42296480	-0.0307977	0.0150199	0.0403204
NA	21	42692266	-0.0372721	0.0181825	0.0403749
NA	21	41962920	0.0909462	0.0443778	0.0404267
NA	21	42172751	0.068037	0.033211	0.0404988
NA	21	42102214	0.0261761	0.0127857	0.0406294
cg04110145	21	42543692	0.0990388	0.0483799	0.0406475
NA	21	41907768	-0.113302	0.0553936	0.0408164
NA	21	42388532	0.0867109	0.0423934	0.0408167
NA	21	42382679	0.0353322	0.0172813	0.0409005
NA	21	42083142	-0.0631932	0.0309357	0.0410796
NA	21	42427873	0.0882905	0.0432229	0.0410842
cg02691623	21	42725096	0.00366435	0.00179403	0.0410992
NA	21	41778406	0.0459134	0.0224904	0.0412042
NA	21	42406701	-0.023245	0.0113885	0.0412421
NA	21	41841408	-0.00939751	0.00460588	0.0413174
NA	21	42322070	-0.0394326	0.019327	0.0413226
cg20516845	21	42403495	-0.0257682	0.0126364	0.0414301
NA	21	42286553	-0.0336837	0.0165184	0.0414335
cg11097617	21	42711828	0.0443653	0.0217609	0.0414736
NA	21	42253675	0.0564133	0.0276781	0.0415307
NA	21	41879566	-0.278932	0.136858	0.0415383
NA	21	42193693	0.0529435	0.0259794	0.0415597
NA	21	41831814	-0.00774665	0.0038015	0.0415712
NA	21	42003212	-0.0334803	0.0164311	0.0415876
NA	21	41847078	-0.0309492	0.0151901	0.0416042
NA	21	42398390	0.0291902	0.0143279	0.0416206
NA	21	42030403	-0.04052	0.019893	0.0416602
NA	21	42234303	0.0324607	0.0159382	0.0416839
NA	21	42260238	0.0474462	0.0232985	0.0417055
NA	21	41801366	0.0465176	0.0228513	0.0417839
NA	21	42093023	-0.0238094	0.0116967	0.0417943
NA	21	42142545	0.0301794	0.0148267	0.0418025
NA	21	42197388	0.0162505	0.00798471	0.0418311
NA	21	42733887	0.0595717	0.0292934	0.0419898
NA	21	42548838	-0.0324596	0.0159666	0.0420558
NA	21	42361238	-0.0255459	0.0125664	0.0420646
NA	21	41931146	-0.0385295	0.0189593	0.0421312
NA	21	42124193	-0.0326479	0.0160682	0.0421703
NA	21	42520266	-0.0284803	0.0140173	0.0421745
NA	21	41755397	-0.012818	0.00631092	0.0422465
NA	21	41907601	0.00527149	0.00259554	0.0422565
NA	21	42473980	0.0782123	0.0385171	0.0422968
NA	21	42251358	-0.0218844	0.0107791	0.0423295
NA	21	42524664	0.0264139	0.0130161	0.0424253
NA	21	42535533	-0.0230875	0.0113831	0.0425375
NA	21	42632029	-0.0158881	0.0078343	0.0425578
NA	21	42107342	0.023175	0.0114301	0.0426061
NA	21	42722271	-0.0288526	0.0142312	0.0426186
NA	21	42362853	0.0108666	0.0053625	0.0427236
NA	21	42499785	0.0192298	0.00949036	0.0427394
NA	21	42025229	0.0266609	0.0131628	0.0428185
NA	21	42707386	0.0385304	0.0190237	0.0428271
NA	21	42296256	0.0962665	0.0475349	0.0428494
NA	21	42649983	-0.037515	0.0185254	0.0428622
NA	21	42695065	-0.0275992	0.0136294	0.0428695
NA	21	41741110	-0.054495	0.0269125	0.0428777
NA	21	41927659	0.0289473	0.0142994	0.0429311
NA	21	42642579	-0.0341964	0.016895	0.0429643
NA	21	42263942	-0.0319421	0.0157864	0.0430329
NA	21	42460222	0.0282652	0.013971	0.0430587
NA	21	42639826	-0.0498689	0.0246583	0.0431352
NA	21	41758639	-0.0235177	0.0116312	0.0431811
NA	21	41796743	-0.0701843	0.034713	0.0431924
cg14283447	21	42315302	-0.0372269	0.0184135	0.0432052
NA	21	42306180	0.0816082	0.0403691	0.0432228
NA	21	42667996	-0.0309114	0.0152934	0.043257
NA	21	42531058	0.0470824	0.0232956	0.0432708
NA	21	42143367	-0.0367067	0.0181649	0.0433052
NA	21	42269646	0.0277661	0.0137477	0.0434156
NA	21	41813759	-0.00579658	0.00287064	0.0434598
NA	21	41916384	-0.0403968	0.0200058	0.0434609
NA	21	42363309	0.0225907	0.0111894	0.0434931
NA	21	42318671	0.0277726	0.0137578	0.04352
NA	21	42253087	-0.0502823	0.0249154	0.0435791
NA	21	42359207	0.0238324	0.0118097	0.0435883
NA	21	42669046	0.0677015	0.0335498	0.043597
NA	21	42601559	-0.03284	0.0162843	0.0437306
NA	21	42225344	-0.051166	0.0253738	0.043749
NA	21	42369423	0.0158249	0.00784926	0.0437901
NA	21	42424157	-0.0298077	0.0147931	0.0439069
NA	21	42646962	-0.0442853	0.0219963	0.0440828
NA	21	42651713	-0.051021	0.0253423	0.0440857
NA	21	41744359	-0.0257852	0.01281	0.0441251
NA	21	41753155	-0.0417298	0.0207325	0.0441381
NA	21	42211943	0.0429727	0.0213555	0.0441936
NA	21	42567456	-0.061959	0.0307956	0.0442255
NA	21	42297025	-0.0537796	0.0267495	0.0443796
NA	21	42416251	-0.0371056	0.018461	0.0444374
NA	21	41771561	-0.0250882	0.0124837	0.0444646
NA	21	42600142	-0.022668	0.0112803	0.044482
NA	21	42233208	0.0606477	0.0301867	0.0445281
NA	21	42109140	0.0182488	0.0090863	0.0446021
NA	21	41852682	0.0796737	0.0396723	0.0446118
NA	21	41939089	-0.0638795	0.0318079	0.0446126
NA	21	42255254	0.0339432	0.0169029	0.0446303
NA	21	42198686	-0.0295746	0.0147289	0.0446509
NA	21	42238748	-0.0401067	0.0199747	0.0446572
cg10270055	21	41801399	0.0235665	0.011739	0.0446928
NA	21	41786958	0.0489086	0.0243659	0.044722
NA	21	42514145	-0.395088	0.196848	0.0447423
NA	21	41744941	-0.0485823	0.0242249	0.0449133
NA	21	41923963	-0.0244121	0.0121741	0.0449365
NA	21	42016627	-0.0944796	0.0471222	0.0449642
NA	21	41821944	0.0396794	0.0197924	0.0449862
NA	21	41832073	0.0542971	0.0270903	0.0450375
NA	21	42545861	0.0390379	0.01948	0.0450699
NA	21	42128394	0.0302773	0.0151098	0.0450886
cg14721139	21	42352389	-0.0486163	0.0242644	0.0451119
NA	21	42404125	0.0232319	0.0115959	0.0451288
NA	21	41967841	-0.0512405	0.0255835	0.0451909
NA	21	41754671	-0.0193092	0.00964144	0.045206
NA	21	42715876	-0.0331234	0.0165438	0.0452678
NA	21	42526196	0.0183525	0.00916732	0.04529
NA	21	42512690	0.0575353	0.0287688	0.0455091
NA	21	42698588	0.0454544	0.0227303	0.0455297
NA	21	41778101	0.0151637	0.0075841	0.0455645
NA	21	42254289	0.0218304	0.01092	0.0455945
NA	21	42321480	0.0787721	0.0394038	0.045598
NA	21	42516348	0.0721191	0.0360816	0.0456328
NA	21	42070346	-0.0410998	0.0205669	0.0456792
NA	21	42193072	0.0338208	0.0169405	0.0458857
NA	21	42068759	-0.00673388	0.00337459	0.0459923
NA	21	41879037	-0.207368	0.10393	0.0460149
cg25357716	21	41895409	-0.0152752	0.00766114	0.0461675
NA	21	42028865	0.0321108	0.0161131	0.0462795
NA	21	42114864	-0.0565798	0.0284028	0.0463655
NA	21	42361441	0.0187769	0.00942782	0.0464102
NA	21	42112875	-0.0191589	0.00962061	0.0464321
NA	21	42286017	-0.0253709	0.0127402	0.046437
NA	21	41803720	-0.097272	0.0488538	0.0464718
NA	21	42010306	0.312816	0.157118	0.0464854
NA	21	42485042	-0.0294498	0.0147921	0.0464902
NA	21	42338480	0.0667123	0.033511	0.0465073
NA	21	42133629	-0.0279531	0.0140635	0.0468513
NA	21	42499911	0.0158307	0.00796539	0.0468742
NA	21	42422268	-0.00693562	0.00349034	0.046912
NA	21	41906482	0.0193877	0.00976403	0.0470753
NA	21	42261268	0.0214645	0.0108143	0.0471633
NA	21	42732318	-0.0437205	0.0220289	0.0471793
NA	21	42026615	-0.0458287	0.023096	0.0472259
NA	21	42175188	0.0185362	0.00935167	0.0474649
NA	21	42228627	-0.0455148	0.0229628	0.0474668
cg21935742	21	42071129	-0.0555149	0.0280121	0.0474998
NA	21	42409105	-0.0247849	0.0125072	0.0475177
NA	21	42195119	0.092126	0.0465185	0.0476567
NA	21	41963535	-0.0360678	0.0182198	0.0477487
NA	21	42009700	-0.238985	0.120755	0.0478054
NA	21	42322035	-0.0498694	0.0251989	0.0478128
NA	21	42122961	-0.0186927	0.00944561	0.047818
NA	21	41901125	0.0151784	0.00767053	0.0478397
NA	21	42007856	0.0550774	0.0278412	0.0478985
NA	21	41944414	-0.0136736	0.00691387	0.0479614
NA	21	42010837	0.393335	0.199096	0.0481994
NA	21	41767949	0.0468757	0.0237289	0.0482147
cg11772449	21	41848033	-0.039458	0.019975	0.0482267
NA	21	41757722	-0.0246043	0.0124565	0.048243
NA	21	41847982	-0.0321755	0.0162949	0.0483169
NA	21	42236425	0.045247	0.0229274	0.0484395
NA	21	42115937	0.0678541	0.0343952	0.0485205
NA	21	42127102	0.0384618	0.0194974	0.0485335
NA	21	42119075	-0.180426	0.0914778	0.0485697
NA	21	42302847	0.0171785	0.0087163	0.0487414
NA	21	41804165	-0.0170947	0.00867489	0.0487697
NA	21	41907972	0.00518102	0.00263127	0.0489512
NA	21	42143827	-0.0332492	0.01689	0.0490017
NA	21	42260270	0.0404782	0.0205641	0.0490223
NA	21	42224095	0.0883464	0.0449007	0.0491148
NA	21	41863151	-0.0203469	0.0103411	0.0491177
NA	21	42500374	-0.0247931	0.0126054	0.0491978
NA	21	42195017	0.0374364	0.0190349	0.0492148
NA	21	42475642	0.0394726	0.0200707	0.0492209
NA	21	42234097	0.0301481	0.0153437	0.0494319
NA	21	42160907	0.013502	0.00687202	0.0494401
NA	21	42658967	-0.0297271	0.0151369	0.0495434
NA	21	42261379	0.0468915	0.0238794	0.0495674
NA	21	42291870	-0.0474787	0.024182	0.0496008
NA	21	41865003	0.0372824	0.0189955	0.0496807
NA	21	42618480	-0.0418006	0.0213013	0.0497218
NA	21	42736057	0.097633	0.0497559	0.0497347
cg04893913	21	41762207	0.104277	0.0531445	0.0497455
NA	21	42636532	-0.0194111	0.00989469	0.0497889
NA	21	42677578	-0.0225781	0.0115122	0.0498517
NA	21	42413571	-0.0309838	0.0158086	0.050003
NA	21	42374621	-0.0355862	0.0181596	0.0500385
NA	21	42262026	-0.0120211	0.00613521	0.0500697
NA	21	41878875	0.257889	0.131635	0.0500985
NA	21	42403972	0.0207959	0.0106158	0.0501182
NA	21	41847136	0.0820649	0.0418978	0.0501488
NA	21	42087589	-0.0295181	0.0150705	0.0501515
NA	21	42636810	-0.0212332	0.0108437	0.0502155
NA	21	41991500	0.0812656	0.0415164	0.0502966
NA	21	42038703	-0.0449636	0.0229764	0.0503531
NA	21	42114743	-0.04432	0.022651	0.0503888
NA	21	42339165	-0.027928	0.0142757	0.0504264
NA	21	42291583	0.107818	0.0551237	0.0504741
NA	21	42444254	0.0291462	0.0149051	0.0505304
NA	21	42142562	0.0377186	0.0192933	0.0505813
NA	21	41800357	0.111434	0.057001	0.0505893
NA	21	42731777	0.0234375	0.0119896	0.0506033
NA	21	42595338	-0.0304117	0.0155603	0.0506484
NA	21	42313763	0.023257	0.0118998	0.0506529
NA	21	42674540	0.0196544	0.0100572	0.0506708
NA	21	42664787	-0.0322328	0.0164949	0.0506883
NA	21	42195109	0.0638703	0.0326988	0.0507852
NA	21	42680870	-0.0166924	0.00855047	0.0509126
NA	21	42258698	0.0808402	0.0414105	0.0509184
NA	21	42121581	0.0215061	0.01102	0.0509925
NA	21	42235232	0.0191243	0.00980085	0.0510223
NA	21	42372894	-0.032932	0.0168774	0.0510272
NA	21	42099205	-0.0422358	0.021648	0.0510543
NA	21	42499098	-0.0180801	0.00926802	0.0510804
NA	21	41743949	-0.0389182	0.0199539	0.0511284
NA	21	42287751	-0.0823516	0.0422522	0.0512897
NA	21	41934306	-0.0121592	0.00624062	0.0513679
NA	21	42502044	-0.0422948	0.0217096	0.0513901
NA	21	42235654	0.0210239	0.010792	0.0514042
NA	21	42133668	-0.0205776	0.0105657	0.0514644
NA	21	42414611	-0.0463352	0.0238011	0.0515626
NA	21	42653251	-0.0236397	0.0121454	0.0516067
NA	21	42621903	-0.0233717	0.0120098	0.0516484
cg24303303	21	42673411	0.069203	0.0355621	0.0516574
NA	21	41939798	-0.0288622	0.0148318	0.0516591
NA	21	42294678	-0.0375116	0.0192772	0.0516658
NA	21	42477999	-0.0421893	0.0216847	0.0517053
NA	21	42236543	0.0076108	0.00391193	0.0517105
NA	21	41801360	0.0277378	0.0142593	0.0517456
NA	21	42080419	0.0130348	0.00670237	0.0517989
NA	21	41761121	0.0622848	0.032031	0.0518336
NA	21	42476419	-0.0630639	0.0324508	0.0519714
NA	21	41875613	0.0609117	0.0313455	0.0519878
NA	21	42600242	0.073472	0.0378252	0.0520879
NA	21	42288260	-0.0598458	0.0308175	0.0521443
NA	21	42700542	-0.0733235	0.0377581	0.0521458
NA	21	42348038	0.0488532	0.0251596	0.0521696
NA	21	42276767	-0.0383278	0.0197415	0.0521989
NA	21	42062327	-0.119984	0.0618039	0.0522142
NA	21	42645996	-0.0274434	0.0141376	0.0522385
NA	21	42139262	-0.0240048	0.0123696	0.0523041
NA	21	42649866	-0.0347995	0.0179392	0.0523969
NA	21	42512207	-0.00996677	0.00513872	0.0524353
NA	21	42618253	0.023997	0.012374	0.0524638
NA	21	42543646	-0.0444767	0.0229374	0.0524953
NA	21	42100896	-0.00793952	0.00409574	0.0525643
NA	21	41853788	-0.00624071	0.00321954	0.0525762
NA	21	41905224	0.0320881	0.0165557	0.0526004
NA	21	42662413	0.0355859	0.0183624	0.0526258
NA	21	42291296	-0.0807955	0.0416939	0.0526442
NA	21	42444534	0.0203482	0.0105009	0.052652
NA	21	42018184	-0.0517556	0.0267115	0.0526753
NA	21	42080715	0.0130748	0.00675183	0.0528094
NA	21	42097151	0.0291368	0.015048	0.0528365
NA	21	42570157	0.0115223	0.00595103	0.0528455
NA	21	42190698	0.0285055	0.0147234	0.0528594
NA	21	41859939	0.106449	0.054984	0.0528674
NA	21	41966903	-0.0337982	0.0174583	0.052875
NA	21	42590134	0.0183417	0.00947627	0.0529242
NA	21	42444427	-0.0801493	0.0414345	0.0530688
NA	21	42581705	-0.0460684	0.0238277	0.0531877
NA	21	42674546	0.0115038	0.00595346	0.0533243
NA	21	41942492	-0.0289617	0.0149938	0.053411
NA	21	42513668	-0.172783	0.089454	0.0534174
NA	21	42286449	-0.0505112	0.0261514	0.0534224
NA	21	41893034	-0.0318576	0.0164962	0.0534574
NA	21	42231370	0.0313775	0.0162477	0.0534597
NA	21	42110776	-0.0613404	0.03179	0.0536627
NA	21	42669071	0.0371838	0.0192764	0.053733
NA	21	41986180	-0.0532315	0.027603	0.0537976
NA	21	42474783	-0.0322411	0.0167203	0.0538228
NA	21	42442481	-0.0412534	0.0214062	0.0539583
NA	21	42438787	0.0816373	0.0423624	0.0539651
NA	21	41786105	0.00903064	0.00468901	0.0541151
NA	21	42416136	-0.066694	0.034634	0.0541445
NA	21	42091765	-0.0501307	0.026037	0.0541835
NA	21	42390413	-0.0162429	0.00843691	0.0542026
NA	21	42349750	-0.0573203	0.029774	0.0542065
NA	21	42228166	0.0398233	0.0206914	0.0542757
NA	21	42373745	0.0342972	0.0178213	0.0542919
NA	21	42385602	-0.0774576	0.0402517	0.0543131
NA	21	41901164	0.0147514	0.00766697	0.0543529
NA	21	42246716	-0.0389502	0.0202449	0.0543605
NA	21	41756964	0.00314025	0.00163222	0.0543652
NA	21	42105789	0.015266	0.00793688	0.0544265
NA	21	41974262	0.018373	0.00955547	0.054508
NA	21	42272643	0.0919498	0.0478304	0.0545536
NA	21	42602881	0.0264664	0.0137688	0.0545806
NA	21	42278026	-0.0736025	0.0382925	0.0545913
NA	21	42617662	-0.0463967	0.0241393	0.054601
NA	21	42595448	-0.0172999	0.00900278	0.0546545
NA	21	42594445	-0.0124774	0.0064936	0.0546692
NA	21	42439072	0.0704559	0.0366686	0.0546786
NA	21	42105009	0.00374492	0.00194988	0.0547839
NA	21	41943098	-0.0207528	0.0108058	0.0547919
NA	21	42674548	0.0127249	0.00662595	0.0547994
NA	21	42230770	0.0802324	0.0417808	0.0548177
NA	21	41746288	-0.0800703	0.0417059	0.0548731
NA	21	41971961	-0.0163545	0.00852183	0.0549673
NA	21	41828522	-0.0632237	0.032957	0.0550641
NA	21	42285068	-0.0620697	0.0323589	0.0550898
NA	21	42259587	0.0320382	0.0167089	0.0551832
NA	21	42692465	-0.0575369	0.030011	0.055213
NA	21	41754086	0.0295929	0.015439	0.0552682
NA	21	41801465	0.0230792	0.0120413	0.0552794
cg19233086	21	42534739	0.0342738	0.0178856	0.0553289
NA	21	42004219	-0.0309135	0.0161352	0.0553777
NA	21	41834303	0.0239974	0.0125254	0.0553782
NA	21	42685053	-0.0121909	0.00636318	0.055385
NA	21	42381676	-0.0107322	0.00560273	0.0554254
NA	21	42259885	0.0292532	0.0152791	0.0555439
NA	21	42338253	0.0719648	0.0375875	0.0555444
NA	21	42153808	-0.0720773	0.0376555	0.0556041
NA	21	41942595	-0.0379712	0.019841	0.0556492
NA	21	42056498	-0.0358463	0.018737	0.0557307
NA	21	41858011	-0.0479102	0.0250474	0.0557763
NA	21	42699747	0.0139878	0.00731382	0.0558106
cg01555241	21	42507647	0.0436108	0.0228086	0.0558721
NA	21	42398054	0.0331838	0.0173557	0.0558785
NA	21	42358941	0.0249589	0.013058	0.0559541
NA	21	42142488	0.0332422	0.0173934	0.0559787
NA	21	42153554	-0.0527835	0.0276205	0.0560009
NA	21	42291527	0.0433568	0.0226935	0.0560639
NA	21	42067765	-0.0876014	0.0458534	0.0560733
NA	21	42289543	0.0544687	0.028512	0.0560849
NA	21	42113723	-0.0324673	0.0169953	0.0560851
NA	21	41914852	0.0508676	0.0266297	0.0561098
NA	21	41737905	-0.0258461	0.0135361	0.0562091
NA	21	42638214	-0.0189089	0.00990414	0.056238
NA	21	42300971	-0.0309638	0.016219	0.0562484
NA	21	41953808	-0.15882	0.0832766	0.0565028
NA	21	42105914	-0.0703332	0.0368881	0.0565638
NA	21	42272441	-0.019329	0.0101382	0.0565799
NA	21	42010567	0.252919	0.132683	0.0566248
NA	21	41741576	0.076283	0.0400241	0.05666
NA	21	42047546	-0.0335769	0.0176231	0.056744
NA	21	42236396	0.0801992	0.0420946	0.0567524
NA	21	41963267	-0.0241181	0.0126596	0.0567647
NA	21	42266083	-0.0221163	0.0116093	0.0567726
NA	21	42668728	0.0920977	0.048362	0.0568658
NA	21	42161758	0.0187287	0.00983581	0.0568925
NA	21	42051708	-0.00998758	0.00524956	0.0570985
NA	21	42508744	0.0392814	0.0206524	0.0571681
NA	21	42266171	-0.00780626	0.00410591	0.0572723
NA	21	41886480	0.0285037	0.0149924	0.057274
NA	21	42123324	-0.0246383	0.0129624	0.0573339
NA	21	42623652	-0.0198058	0.0104236	0.0574215
NA	21	41933073	0.0346271	0.0182258	0.0574466
NA	21	42110834	-0.0280116	0.0147453	0.0574737
NA	21	42600168	-0.0358898	0.0188938	0.0574917
cg05598330	21	41896596	-0.0251771	0.0132558	0.0575215
NA	21	42494989	0.0633357	0.0333507	0.0575536
NA	21	42059386	0.106354	0.0560288	0.0576695
NA	21	42174366	-0.0588141	0.0309907	0.0577231
NA	21	42712574	-0.0295319	0.0155657	0.0577965
NA	21	42296517	-0.0220593	0.0116275	0.0578046
cg17785937	21	42046378	-0.0290078	0.0152942	0.0578746
NA	21	42022230	-0.0393955	0.0207715	0.0578783
NA	21	42620954	0.0165078	0.00870543	0.0579253
NA	21	42449614	-0.0254628	0.0134303	0.0579711
cg14174221	21	42415483	0.0126971	0.00669724	0.0579774
NA	21	41751616	-0.0168644	0.00889602	0.0579963
NA	21	42474466	-0.020243	0.0106786	0.0580051
NA	21	42528324	-0.0209455	0.0110546	0.0581273
NA	21	42368115	-0.0424316	0.0223996	0.058185
NA	21	41903944	0.0593837	0.0313526	0.0582168
NA	21	42230974	0.0240022	0.0126724	0.0582187
NA	21	41985528	0.0204637	0.0108062	0.0582643
NA	21	42595456	-0.0823153	0.0434739	0.0582993
NA	21	42041776	-0.0205919	0.0108767	0.058329
NA	21	42220515	0.132885	0.0701948	0.0583461
NA	21	41792110	-0.0356241	0.0188199	0.0583722
NA	21	42075350	-0.00354862	0.00187499	0.0584099
NA	21	41879000	-0.177366	0.0938088	0.0586626
NA	21	41741243	-0.0561551	0.0297056	0.0587061
NA	21	41954863	0.0506825	0.0268164	0.0587602
NA	21	42369606	-0.0596532	0.0315654	0.0587813
NA	21	42362446	-0.0260997	0.0138121	0.0588081
NA	21	41743570	-0.0356984	0.0188994	0.0589096
NA	21	42627170	0.091839	0.0486432	0.0590243
NA	21	42080694	0.0126173	0.00668602	0.0591457
NA	21	41756004	0.0738925	0.0391579	0.0591554
NA	21	42160568	0.0349741	0.0185348	0.0591675
NA	21	42568567	-0.0593871	0.0314748	0.059185
NA	21	42378197	-0.0254256	0.0134859	0.0593826
cg22416769	21	41816075	0.0694465	0.0368381	0.0594053
NA	21	42310595	0.0206533	0.0109566	0.0594272
cg14513467	21	41743450	-0.0276389	0.0146625	0.0594297
NA	21	42011033	-0.288292	0.15295	0.0594468
NA	21	42707095	-0.0204097	0.0108302	0.0594951
NA	21	42634904	-0.0418111	0.0221878	0.0595085
NA	21	41753595	-0.0454366	0.0241125	0.059516
NA	21	42318603	0.0754509	0.0400594	0.0596363
NA	21	42720936	0.0276901	0.014703	0.0596611
NA	21	42301056	-0.0447793	0.0237863	0.0597595
NA	21	42044768	0.0145981	0.00775515	0.0597856
NA	21	42447578	-0.0201756	0.0107235	0.0599127
NA	21	42568427	0.102851	0.0546758	0.059957
cg06052485	21	41954367	-0.0342733	0.018224	0.0600178
NA	21	41949197	-0.0381524	0.0202904	0.0600641
NA	21	42142364	-0.0629188	0.0334765	0.060177
NA	21	42102653	-0.0268698	0.0142967	0.0601839
NA	21	42577944	-0.0952724	0.0506971	0.0602108
NA	21	42220507	0.157175	0.0836529	0.060259
NA	21	42311253	0.0803195	0.0427491	0.0602635
NA	21	42373178	-0.0517505	0.0275643	0.0604566
NA	21	42010954	-0.38356	0.204341	0.0605101
cg24128931	21	42593487	0.0402799	0.0214612	0.0605356
NA	21	42299772	-0.0392489	0.0209156	0.0605816
NA	21	41928777	-0.024524	0.0130697	0.0606002
NA	21	42635836	0.072099	0.0384274	0.0606223
cg24606807	21	42362391	-0.0433436	0.0231069	0.0606842
NA	21	41812090	-0.0626857	0.0334191	0.0606903
NA	21	41901831	-0.0521207	0.0277869	0.0606926
NA	21	41846907	0.0607481	0.0323881	0.0607057
NA	21	42412375	0.0633547	0.0337778	0.0607058
NA	21	42700052	-0.00988178	0.00527051	0.0608038
NA	21	42106706	0.0813318	0.043379	0.060805
NA	21	42658580	-0.0417696	0.0222812	0.0608394
NA	21	42011333	-0.162702	0.0867985	0.0608637
NA	21	42548076	-0.0496205	0.0264754	0.0609011
NA	21	41953692	0.182114	0.0972267	0.0610571
NA	21	41950101	-0.0195592	0.010451	0.0612722
NA	21	42428249	0.0490461	0.0262142	0.0613481
NA	21	41976472	-0.0129974	0.00694755	0.0613748
NA	21	41876484	0.00543699	0.00290647	0.0613936
NA	21	42585930	-0.0286778	0.0153317	0.0614166
NA	21	42440794	-0.0243253	0.013008	0.0614808
NA	21	42621591	-0.0442493	0.0236687	0.0615496
NA	21	41953442	0.0718983	0.0384762	0.0616726
NA	21	42273269	-0.0654714	0.0350378	0.0616799
cg15096142	21	42472771	0.023535	0.0125978	0.0617374
NA	21	42248420	0.0162463	0.00869655	0.0617441
NA	21	42452689	-0.0475186	0.0254421	0.061802
NA	21	42146792	0.0145823	0.00780804	0.0618172
NA	21	42350532	-0.032872	0.017603	0.0618441
NA	21	42104875	-0.0443364	0.0237534	0.0619677
NA	21	42082285	0.0292749	0.0156877	0.0620261
NA	21	41824909	-0.0865779	0.0464067	0.0620928
NA	21	42104594	0.0183196	0.00982117	0.0621363
NA	21	42124468	-0.0760485	0.040777	0.0621831
NA	21	41947812	-0.0351938	0.0188719	0.0621989
NA	21	42673533	0.0483281	0.0259165	0.0622153
cg05441651	21	42218951	0.255541	0.137049	0.0622373
NA	21	42056674	0.0320968	0.0172164	0.0622773
NA	21	42588534	-0.0257982	0.0138402	0.0623219
NA	21	42590199	0.0152	0.00815568	0.0623596
NA	21	42719770	0.0215069	0.0115398	0.0623625
NA	21	41954173	-0.105211	0.0564583	0.0623905
NA	21	42294918	-0.0564987	0.0303208	0.062411
NA	21	42130488	0.0591617	0.0317503	0.0624139
NA	21	42569643	-0.105381	0.0565646	0.0624581
NA	21	42675433	-0.0540025	0.0289875	0.0624682
NA	21	42707259	0.0752912	0.0404274	0.0625498
NA	21	42701512	-0.0180443	0.00969048	0.0625934
NA	21	42051788	-0.00722623	0.0038831	0.0627522
NA	21	42555850	-0.0657146	0.035318	0.0627929
NA	21	42474726	-0.0245542	0.0132011	0.0628839
cg07106534	21	41931228	-0.0433352	0.0232985	0.062886
NA	21	42360289	-0.00499057	0.00268315	0.0628898
cg10706013	21	42684840	-0.0584339	0.0314329	0.0630261
NA	21	42595050	0.0116891	0.00628963	0.0631019
NA	21	42251401	-0.0588684	0.0316809	0.0631454
NA	21	42114052	-0.0213182	0.0114742	0.0631805
NA	21	42147134	-0.0955833	0.0514531	0.0632148
cg00460977	21	42371741	-0.0392816	0.0211484	0.0632503
NA	21	42046610	0.0349333	0.0188101	0.0632891
NA	21	41923830	0.0619779	0.0333912	0.0634371
NA	21	41885919	-0.0183237	0.00987236	0.0634454
NA	21	42653569	-0.0866794	0.046713	0.0635143
NA	21	41784599	0.0117402	0.00632755	0.0635386
NA	21	42685002	-0.0118078	0.00636498	0.0635781
NA	21	42216914	-0.030481	0.0164322	0.063602
NA	21	42499348	0.037923	0.0204442	0.0636036
NA	21	42229018	0.023369	0.0125985	0.0636103
NA	21	42680882	0.00695978	0.00375252	0.0636395
NA	21	42093066	-0.0246526	0.0132945	0.0636904
NA	21	42314765	-0.0302863	0.0163382	0.0637815
cg22457655	21	42071382	-0.0301729	0.0162807	0.0638398
NA	21	41953945	-0.135777	0.0732746	0.0638833
NA	21	41751201	-0.0760866	0.0410644	0.0639023
NA	21	42173299	0.0997912	0.0538646	0.0639352
NA	21	41949582	-0.012861	0.00694338	0.0639884
NA	21	41820594	-0.0868257	0.046876	0.0639912
NA	21	41759907	-0.0425328	0.0229649	0.0640147
NA	21	41861156	0.0368343	0.0198941	0.0640953
NA	21	42429292	-0.0688842	0.0372155	0.0641761
NA	21	42043553	-0.0256192	0.0138475	0.0642993
NA	21	42625434	-0.0243148	0.0131454	0.0643588
NA	21	41956046	0.0226064	0.0122225	0.0643742
NA	21	42002909	-0.0283767	0.0153426	0.0643806
NA	21	42128098	0.0188748	0.0102082	0.0644596
NA	21	42117841	-0.0269713	0.0145876	0.06447
NA	21	42642537	-0.0286236	0.0154826	0.0644926
NA	21	42639109	0.0201224	0.0108847	0.064504
NA	21	42163696	-0.0489334	0.02647	0.0645102
NA	21	42313888	-0.0575781	0.0311501	0.0645437
NA	21	42709604	-0.0677392	0.0366509	0.064569
NA	21	42012688	0.0629009	0.0340351	0.0645851
NA	21	41756530	-0.0358385	0.0193926	0.0645952
NA	21	42080999	0.0236717	0.0128102	0.0646212
NA	21	42323103	-0.0770034	0.0416729	0.0646309
NA	21	41760858	-0.0112213	0.00607474	0.0647159
NA	21	42279134	-0.0275509	0.0149217	0.0648389
NA	21	42309340	-0.0238129	0.0128974	0.0648441
NA	21	42621655	-0.0678511	0.0367494	0.064846
NA	21	42365959	-0.00256895	0.00139153	0.0648724
NA	21	42415599	0.0103688	0.00561796	0.0649425
NA	21	42295988	-0.0233074	0.012629	0.0649592
NA	21	42513957	0.250333	0.135651	0.0649773
NA	21	42697040	-0.0614612	0.0333084	0.0650062
NA	21	41925207	-0.0284208	0.0154125	0.0651819
NA	21	42074563	-0.0328866	0.0178387	0.0652487
NA	21	42096772	0.0246233	0.0133576	0.0652724
NA	21	42686270	0.087567	0.0475111	0.0653167
NA	21	42288218	-0.0302641	0.0164206	0.0653208
NA	21	41820322	-0.0684036	0.0371291	0.0654289
NA	21	42121564	0.0358108	0.0194445	0.0655197
NA	21	42675114	0.040004	0.0217271	0.0655915
NA	21	41865277	0.0247526	0.0134445	0.0656068
NA	21	42649996	-0.0432583	0.0235019	0.0656753
NA	21	42271149	-0.0602848	0.0327579	0.0657222
NA	21	42406328	0.0226447	0.0123089	0.0658113
NA	21	41864718	0.0583177	0.0317056	0.0658639
NA	21	42213564	-0.0504769	0.0274448	0.0658838
NA	21	42204023	-0.02312	0.0125708	0.0658889
cg12855906	21	42672398	-0.0154492	0.00840194	0.0659491
NA	21	42338242	0.03975	0.0216207	0.0659858
NA	21	42217964	-0.0415233	0.0225916	0.0660625
NA	21	41794830	-0.0551902	0.0300314	0.0660993
NA	21	42363270	-0.0110869	0.00603315	0.0661121
NA	21	42643830	-0.0350667	0.0190827	0.066119
NA	21	42705875	-0.0236944	0.0128972	0.0661845
NA	21	42398764	0.0232623	0.0126624	0.0661917
NA	21	42040756	0.0985864	0.0536689	0.0662189
NA	21	42126275	-0.0218787	0.0119121	0.0662557
NA	21	42004085	0.00899881	0.00489981	0.066274
NA	21	42493301	-0.0513374	0.0279621	0.0663628
NA	21	41801653	0.0158166	0.00861583	0.0663934
NA	21	42225925	0.00769019	0.00418949	0.0664179
NA	21	42239911	0.060387	0.0329055	0.0664811
NA	21	42497097	0.016868	0.0091917	0.0664862
NA	21	42139407	-0.0240155	0.0130875	0.0665062
NA	21	42153161	-0.0456007	0.0248541	0.0665449
NA	21	42661519	-0.0408272	0.0222537	0.0665618
NA	21	41951062	-0.042532	0.0231833	0.0665658
NA	21	41932152	-0.0189802	0.0103503	0.0666855
NA	21	42268507	-0.0698309	0.0380808	0.0666904
NA	21	42088326	-0.036264	0.0197809	0.0667599
NA	21	41761954	-0.0639643	0.0349036	0.0668622
NA	21	41812912	-0.00305115	0.00166631	0.0670878
NA	21	42397659	0.00259727	0.00141874	0.0671483
NA	21	41876939	0.0811105	0.0443145	0.0671997
NA	21	42243216	0.0342222	0.0187034	0.0672892
cg12550172	21	42057463	-0.032727	0.0178911	0.0673652
NA	21	42725458	-0.025291	0.0138267	0.0673786
NA	21	41975383	-0.0334566	0.0183074	0.0676257
NA	21	42426168	-0.0234706	0.012844	0.0676445
NA	21	41738192	-0.0167115	0.00914526	0.0676481
NA	21	42442306	-0.0565784	0.0309756	0.0677676
cg02370100	21	42235146	0.0339027	0.0185651	0.0678266
NA	21	41876502	0.0462865	0.0253532	0.0679007
NA	21	42138156	-0.0344525	0.0188722	0.0679147
NA	21	42517423	0.072499	0.0397177	0.0679476
NA	21	42513746	-0.240266	0.131639	0.067973
NA	21	42571321	0.0527857	0.0289253	0.0680167
NA	21	42657827	-0.046051	0.0252352	0.0680201
NA	21	42406135	-0.0271651	0.0148901	0.0680961
NA	21	42114469	-0.0223704	0.0122621	0.0680985
NA	21	42521034	0.0571733	0.0313407	0.0681141
NA	21	42662290	0.072935	0.0399975	0.0682297
NA	21	42060520	-0.0592897	0.0325179	0.0682595
NA	21	42220577	0.112505	0.0617051	0.0682616
NA	21	42302746	0.0984621	0.0540164	0.0683307
NA	21	41929399	-0.0218751	0.0120044	0.0684156
NA	21	42307987	0.0390255	0.0214164	0.0684212
NA	21	42438682	0.0787696	0.0432394	0.0684992
NA	21	42363587	0.0194412	0.0106734	0.0685359
NA	21	42133252	-0.0854739	0.0469311	0.0685668
NA	21	41915207	-0.0324329	0.0178088	0.0685813
NA	21	41948520	-0.0169748	0.00932247	0.0686308
NA	21	42297481	-0.0364809	0.0200365	0.0686501
NA	21	41766624	-0.0531702	0.029212	0.0687361
NA	21	42736210	-0.0524815	0.0288338	0.0687379
NA	21	41903527	0.0376197	0.0206755	0.0688299
NA	21	42248625	0.0429388	0.0236174	0.0690492
NA	21	42625202	-0.0447092	0.0245914	0.0690516
NA	21	42471621	-0.0320129	0.0176092	0.0690696
NA	21	41779078	0.0329165	0.0181195	0.0692725
NA	21	42497052	0.0118559	0.00652671	0.069291
NA	21	42250086	-0.0520683	0.0286661	0.0693129
cg08193480	21	42569856	-0.0657762	0.036215	0.0693291
NA	21	42096529	-0.0263261	0.0144977	0.0693887
NA	21	41851249	-0.0638013	0.0351389	0.0694184
NA	21	42725103	0.0431485	0.0237673	0.0694536
NA	21	42735205	-0.0751047	0.0413713	0.0694654
NA	21	42685012	-0.0137327	0.00756618	0.0695216
NA	21	42254631	0.0181767	0.0100152	0.069537
NA	21	41951216	0.0826402	0.0455358	0.0695487
NA	21	42575378	0.08317	0.0458295	0.0695592
NA	21	42064421	-0.0214702	0.0118318	0.0695825
NA	21	42310121	0.0852927	0.0470033	0.069584
NA	21	42508418	-0.0198037	0.0109202	0.0697558
NA	21	42068806	-0.0691786	0.0381507	0.0697863
NA	21	42202741	0.011315	0.00624092	0.0698276
NA	21	42621790	-0.0503721	0.0277925	0.0699194
NA	21	42527950	-0.041462	0.022883	0.0699993
NA	21	42676062	0.00581212	0.00320778	0.0700045
NA	21	42718956	-0.029269	0.0161565	0.0700495
NA	21	42586937	0.07081	0.0390872	0.0700496
NA	21	42390682	0.0204812	0.0113062	0.0700638
NA	21	42736007	0.0701202	0.0387128	0.0700953
NA	21	41771356	-0.0168395	0.00929782	0.070121
cg18382690	21	42269506	0.0333054	0.0183936	0.0701868
NA	21	41813712	0.0593265	0.0327665	0.0702048
NA	21	42217213	0.0821734	0.0453866	0.070215
NA	21	42497998	0.0414249	0.0228801	0.0702152
NA	21	42384394	-0.038253	0.0211322	0.0702683
NA	21	42407929	-0.0509249	0.0281338	0.0702811
NA	21	41953289	0.0450683	0.0248993	0.0702922
NA	21	42665827	0.0420677	0.0232439	0.0703205
NA	21	42308162	-0.0252667	0.013961	0.0703249
NA	21	42179039	-0.025162	0.0139045	0.0703525
NA	21	42159485	-0.040274	0.0222564	0.0703668
NA	21	42619882	-0.0246788	0.0136391	0.0703859
NA	21	42320767	-0.0340815	0.0188359	0.0703894
NA	21	42568062	-0.0758282	0.0419105	0.0704064
NA	21	42438906	0.0628033	0.034714	0.0704257
NA	21	42159703	0.0366395	0.0202577	0.0705016
NA	21	41893299	0.0368642	0.0203831	0.0705189
NA	21	42263493	-0.0188702	0.0104342	0.0705304
NA	21	42499867	0.00349864	0.00193473	0.0705544
NA	21	41862204	-0.0617605	0.0341586	0.0705989
NA	21	42669679	-0.0351178	0.0194246	0.0706218
NA	21	42273060	-0.0319045	0.0176492	0.0706525
NA	21	42009819	-0.210411	0.116404	0.0706706
NA	21	42499643	0.0156162	0.00863923	0.070671
NA	21	42166158	0.0437187	0.0241895	0.0707086
NA	21	41953950	-0.0723442	0.0400281	0.0707098
NA	21	42705539	0.0475122	0.0262912	0.070738
NA	21	41865530	0.0106685	0.00590432	0.0707793
NA	21	42233855	0.127323	0.0704981	0.0709117
NA	21	42452835	0.0608726	0.0337103	0.0709565
NA	21	41755946	0.038189	0.0211488	0.0709607
NA	21	42617235	0.0849883	0.0470773	0.0710289
NA	21	42298812	-0.0392593	0.0217549	0.0711341
NA	21	42594019	0.0147115	0.00815739	0.0713156
NA	21	41961638	0.0192123	0.0106549	0.0713652
NA	21	42018471	-0.0239155	0.0132655	0.071413
NA	21	41840829	0.0399307	0.0221514	0.0714462
NA	21	42527245	-0.0770259	0.0427571	0.0716274
NA	21	42105447	-0.0328892	0.0182639	0.071738
NA	21	41851692	0.0241777	0.0134279	0.0717716
NA	21	42637348	-0.0186398	0.0103536	0.071811
NA	21	41991751	0.0617318	0.0342903	0.0718185
NA	21	42283389	-0.0556823	0.030937	0.0718828
NA	21	42679996	0.0447837	0.0248829	0.071896
NA	21	42297591	0.0487297	0.0270766	0.0719081
NA	21	42223053	-0.0351991	0.0195608	0.0719439
NA	21	42415653	0.0119449	0.00663942	0.0720049
NA	21	41832350	-0.0435254	0.0241948	0.072026
NA	21	42291932	-0.0614863	0.0341868	0.0720914
NA	21	41932691	-0.013185	0.00733563	0.0722725
NA	21	42531197	0.0919579	0.051174	0.072341
NA	21	42126109	-0.0256272	0.0142634	0.0723806
NA	21	42076493	-0.0559959	0.0311681	0.0724024
NA	21	42317168	0.0244688	0.0136199	0.0724077
NA	21	42282293	-0.0719969	0.0400813	0.0724516
NA	21	42201793	-0.0353942	0.0197078	0.0725024
NA	21	42659875	0.0295966	0.0164813	0.0725311
NA	21	42220655	0.115465	0.0643101	0.0725844
NA	21	42179602	0.0322749	0.017986	0.0727417
NA	21	41916362	-0.029515	0.0164495	0.0727681
NA	21	41878810	0.1652	0.092131	0.0729578
NA	21	42720386	-0.0217068	0.0121058	0.072958
NA	21	42027995	0.0494082	0.0275589	0.0730011
NA	21	42139215	-0.0228775	0.0127664	0.073133
NA	21	42587288	-0.0280394	0.0156502	0.0731916
cg08292160	21	42434683	-0.0219362	0.0122481	0.0732943
NA	21	41876653	0.0694916	0.0388047	0.073325
NA	21	42725534	-0.0232065	0.0129605	0.0733651
NA	21	42234570	0.0839544	0.0468877	0.0733668
NA	21	42405343	-0.0247904	0.0138465	0.073395
NA	21	42125434	-0.0172436	0.00963161	0.0734041
NA	21	42298834	-0.0650143	0.0363202	0.0734486
NA	21	42621371	-0.0206158	0.0115179	0.0734706
NA	21	42386768	-0.0462764	0.0258596	0.0735308
NA	21	42388979	-0.054971	0.0307185	0.0735326
NA	21	42166259	0.0454562	0.0254016	0.0735335
NA	21	42380145	-0.0315075	0.0176133	0.0736393
NA	21	42702257	-0.0378077	0.0211353	0.0736409
NA	21	42040044	0.0430695	0.0240837	0.073724
NA	21	42662267	0.0402828	0.0225287	0.0737648
NA	21	42040514	-0.0632084	0.0353511	0.0737729
NA	21	42317097	0.0481665	0.0269412	0.0738015
NA	21	42616961	-0.0215509	0.0120551	0.0738254
NA	21	41978502	-0.0115911	0.00648547	0.0738992
NA	21	42281042	-0.0544561	0.0304699	0.0739039
NA	21	42248200	0.0145958	0.00816729	0.0739213
NA	21	42028934	0.0174361	0.00975988	0.074017
NA	21	42582935	-0.0818087	0.0458409	0.0743227
NA	21	42344027	-0.040445	0.0226631	0.0743237
NA	21	42340736	0.0655909	0.0367555	0.0743398
NA	21	41814750	0.0402634	0.0225631	0.0743457
NA	21	41973043	0.0614369	0.0344447	0.0744823
cg02748016	21	42314368	-0.0243327	0.0136425	0.0744898
NA	21	41934407	-0.0100782	0.0056505	0.0744901
NA	21	42188139	0.0137454	0.00770813	0.074549
NA	21	42211751	0.0173322	0.00971964	0.0745514
NA	21	41822501	-0.0672715	0.0377265	0.0745637
NA	21	42625197	-0.030406	0.0170581	0.0746683
NA	21	42082101	0.0527362	0.0295874	0.0746868
NA	21	42291256	-0.0540376	0.0303233	0.074741
NA	21	42416705	-0.0541312	0.0303864	0.074843
NA	21	42290774	-0.0290543	0.0163125	0.0748944
NA	21	42356729	0.00354237	0.00198904	0.0749207
NA	21	42312783	-0.0564448	0.0317127	0.0750959
NA	21	42096650	0.0354412	0.0199171	0.0751675
NA	21	41808096	-0.0504327	0.0283442	0.0751909
NA	21	42172050	0.0123096	0.00692151	0.0753276
NA	21	42561882	0.0196022	0.0110223	0.0753368
NA	21	42253640	0.0370625	0.0208439	0.0753878
NA	21	42250894	0.01696	0.00954273	0.0755244
NA	21	42081741	0.0298544	0.0167991	0.0755453
NA	21	42675056	0.0201271	0.0113258	0.0755525
NA	21	41783562	0.0335674	0.0188935	0.0756239
NA	21	42557439	0.0621849	0.0350015	0.0756287
NA	21	42345242	-0.0514719	0.0289741	0.0756545
NA	21	42283360	-0.0851137	0.0479285	0.0757583
NA	21	42209297	0.0488792	0.0275326	0.0758453
NA	21	42234079	0.0238659	0.0134448	0.0758812
NA	21	41767668	0.023485	0.0132304	0.0758849
NA	21	41862395	0.00513067	0.00289108	0.0759546
NA	21	42653723	-0.0759141	0.0427821	0.0759913
NA	21	42350600	-0.0312793	0.0176279	0.0759935
NA	21	42014272	-0.0757747	0.0427045	0.0759976
NA	21	41969820	-0.0186055	0.0104863	0.0760189
NA	21	42234885	-0.276073	0.155636	0.0760893
NA	21	42361344	-0.0171549	0.00967167	0.0761088
NA	21	42616561	0.15526	0.0875346	0.0761127
NA	21	41754390	-0.0365167	0.0205891	0.0761312
NA	21	42104013	-0.0389902	0.0219839	0.0761329
NA	21	42564675	-0.0489106	0.0275784	0.0761438
NA	21	42275942	-0.0429349	0.0242113	0.0761727
NA	21	42565743	0.0650918	0.0367086	0.0761953
NA	21	42559464	0.0663405	0.0374143	0.076207
NA	21	41859424	-0.0932203	0.0525891	0.0762924
NA	21	42343427	0.068593	0.0386976	0.0763049
NA	21	42066343	0.0201044	0.0113453	0.0763871
NA	21	41873040	0.0360507	0.0203472	0.0764313
NA	21	42507567	-0.0336778	0.0190141	0.076527
NA	21	42317034	0.0563492	0.0318222	0.0766019
NA	21	42385484	0.0382396	0.0215995	0.0766615
NA	21	41832639	0.0659854	0.0372802	0.0767296
NA	21	42402826	-0.0056757	0.00320683	0.0767474
NA	21	42562654	-0.045072	0.0254704	0.076797
NA	21	42369702	0.037675	0.0212967	0.0768845
NA	21	42125445	-0.0205728	0.0116307	0.0769203
NA	21	42415596	0.011597	0.00655631	0.076923
NA	21	42424486	-0.0236053	0.0133494	0.0770179
NA	21	42364948	0.0191607	0.0108386	0.0770898
NA	21	42479021	0.0280756	0.0158826	0.0771121
NA	21	42128757	0.0408148	0.0230938	0.0771702
NA	21	41874946	0.0348093	0.0196983	0.0772077
NA	21	41955944	0.0215888	0.0122223	0.0773385
NA	21	42571517	0.0674909	0.0382129	0.0773654
NA	21	42008287	-0.0131353	0.00743715	0.0773658
NA	21	42630668	0.0246477	0.0139568	0.0773955
NA	21	42376518	-0.0472105	0.0267347	0.0774152
NA	21	42256112	-0.0507084	0.0287172	0.0774318
NA	21	42105314	-0.0573212	0.032464	0.0774487
NA	21	42256276	-0.0318112	0.0180212	0.0775279
NA	21	41771810	-0.02111	0.0119602	0.0775604
NA	21	42653289	-0.101201	0.0573395	0.0775719
NA	21	42073481	0.0188266	0.0106697	0.0776493
NA	21	42580755	0.0551642	0.0312666	0.0776791
NA	21	42307235	-0.0253233	0.0143554	0.0777271
NA	21	42379351	-0.0142098	0.00805625	0.0777616
NA	21	41955983	0.0311848	0.0176851	0.0778431
NA	21	42307170	-0.0197653	0.0112106	0.0778847
NA	21	42010265	-0.357605	0.202905	0.077998
NA	21	41893740	-0.020287	0.011511	0.0780017
NA	21	42172787	0.0799224	0.0453487	0.0780026
NA	21	41743238	-0.0166753	0.0094622	0.0780174
NA	21	42680758	0.0711825	0.0403917	0.0780176
NA	21	41759558	-0.0141896	0.00805388	0.0780973
NA	21	41742941	-0.0288374	0.0163696	0.0781292
NA	21	42110949	0.0575928	0.0327057	0.0782482
NA	21	41818949	-0.0654716	0.0371805	0.0782534
NA	21	42556635	-0.0616614	0.035023	0.0783067
NA	21	42543715	-0.0739288	0.0419991	0.0783659
NA	21	42476813	-0.0494127	0.0280744	0.0783966
NA	21	41778333	0.0157049	0.00892307	0.0784029
NA	21	42539344	0.0379555	0.0215664	0.0784185
NA	21	41892901	-0.072693	0.0413092	0.0784537
NA	21	42062476	0.0488907	0.0277839	0.0784627
NA	21	42080379	0.0124018	0.00704786	0.0784656
NA	21	41963448	0.0482665	0.0274359	0.0785361
NA	21	42040462	-0.0325452	0.0185019	0.078575
NA	21	42244883	0.00750642	0.00426855	0.0786552
NA	21	42276854	-0.0525095	0.0298605	0.0786633
NA	21	42289938	-0.0217092	0.012347	0.0787043
NA	21	42692983	0.0611744	0.0347946	0.0787213
NA	21	42619585	-0.0382809	0.0217769	0.0787702
NA	21	42235297	0.0176553	0.0100462	0.0788499
NA	21	42137932	0.0302233	0.0171986	0.0788654
NA	21	42674401	0.0125561	0.00714557	0.078885
NA	21	41953292	0.047592	0.0270857	0.0789022
NA	21	42013872	0.017625	0.0100309	0.078906
NA	21	41757060	-0.0198778	0.0113155	0.0789716
NA	21	42012289	-0.0351013	0.0199831	0.0789948
NA	21	42304868	-0.0287986	0.0164008	0.0791002
NA	21	42314256	0.0403685	0.0229907	0.0791125
NA	21	42487340	-0.0132686	0.007557	0.0791232
NA	21	41915097	0.00241847	0.00137758	0.079158
NA	21	41950264	-0.0256112	0.0145884	0.0791584
NA	21	42675636	-0.0763014	0.04347	0.0792135
NA	21	42309255	-0.0623616	0.0355291	0.0792208
NA	21	41889045	-0.101107	0.0576172	0.0792933
NA	21	42287790	-0.0487328	0.0277721	0.0793037
NA	21	42274708	-0.0230743	0.0131507	0.0793265
NA	21	42163751	0.0532017	0.0303255	0.0793701
NA	21	42041035	-0.0454762	0.0259259	0.0794163
NA	21	42158027	-0.0466742	0.0266091	0.0794183
NA	21	42624557	-0.0330117	0.0188212	0.0794363
NA	21	42456777	-0.0376913	0.0214918	0.0794731
NA	21	41922070	0.0221863	0.0126519	0.0794996
cg08002622	21	42077254	-0.0209613	0.0119551	0.0795436
NA	21	41977269	-0.0731848	0.0417462	0.0795863
NA	21	42280100	-0.059241	0.0338142	0.0797813
NA	21	42209435	-0.0524565	0.0299432	0.0797961
NA	21	42731597	-0.0845799	0.0482801	0.0797979
NA	21	41748587	-0.0931456	0.0531995	0.079968
NA	21	42083184	-0.061461	0.0351066	0.0799982
NA	21	42645386	-0.0289205	0.0165213	0.0800318
NA	21	42548172	0.0468454	0.0267757	0.0801966
NA	21	42147032	-0.0372005	0.0212638	0.0802089
NA	21	42362882	0.00674294	0.00385432	0.0802132
NA	21	42098124	-0.0189703	0.0108451	0.0802552
NA	21	42601495	0.0449789	0.0257201	0.0803288
NA	21	42672497	-0.00906751	0.00518707	0.0804467
NA	21	41965812	-0.0332242	0.0190062	0.0804508
NA	21	41869981	-0.0835463	0.0478104	0.0805595
NA	21	41838740	0.0226423	0.0129588	0.080594
NA	21	42708699	-0.0207558	0.0118828	0.0806871
NA	21	42722348	0.00394133	0.00225649	0.0806962
NA	21	41911939	0.024256	0.0138914	0.0807922
NA	21	42375727	-0.0178411	0.0102191	0.0808348
NA	21	42525368	-0.0186694	0.0106938	0.0808437
NA	21	41787087	0.0210123	0.012036	0.0808478
NA	21	42653104	-0.0249629	0.0142993	0.0808557
NA	21	42338517	0.0441109	0.0252684	0.0808649
NA	21	42073378	0.0155859	0.00892909	0.0808946
NA	21	42090762	-0.0825487	0.0473041	0.0809735
NA	21	41741848	0.0726647	0.0416418	0.080986
NA	21	42725723	-0.0429467	0.0246177	0.0810644
NA	21	42672419	-0.0131664	0.00754783	0.0810893
NA	21	41861558	-0.00308707	0.00177019	0.0811724
NA	21	42044006	-0.028173	0.0161565	0.0812029
NA	21	42141585	-0.0323411	0.0185486	0.0812309
NA	21	42139937	-0.0298847	0.0171431	0.0812905
NA	21	42257163	0.0497815	0.0285568	0.0812906
NA	21	42569631	-0.100552	0.0576813	0.0812926
NA	21	42532417	0.0380875	0.0218545	0.0813734
NA	21	41815500	-0.081782	0.0469291	0.0813914
NA	21	42703041	0.00885687	0.00508312	0.0814373
cg22563205	21	41895423	-0.0130089	0.0074672	0.081484
NA	21	42466177	-0.0193294	0.0110957	0.0814988
NA	21	42106185	-0.0676118	0.0388165	0.081538
NA	21	41801518	0.0184747	0.0106065	0.0815404
NA	21	42431447	0.0145431	0.00834957	0.0815482
NA	21	42451478	0.0540052	0.031011	0.0815982
NA	21	41869319	0.0161286	0.0092618	0.081612
NA	21	41909717	-0.0297043	0.0170646	0.0817359
NA	21	41932708	-0.0116046	0.00667253	0.0820052
NA	21	42121550	0.0217308	0.0124965	0.0820428
NA	21	41847602	-0.0177038	0.0101823	0.0820897
NA	21	42388963	-0.0687666	0.0395591	0.0821533
NA	21	42513480	-0.0435072	0.0250337	0.0822204
NA	21	41863125	0.0226015	0.0130057	0.0822429
NA	21	42703947	0.0648282	0.0373126	0.0823099
NA	21	42360787	-0.0332181	0.0191313	0.0825066
NA	21	42353569	0.0902522	0.051984	0.0825369
NA	21	42262618	0.0205389	0.0118325	0.0825979
NA	21	42405936	0.020538	0.0118343	0.0826578
NA	21	41877551	0.0463033	0.0266913	0.0827813
NA	21	42300821	-0.0666211	0.0384054	0.0827975
NA	21	42680193	0.0288563	0.0166364	0.082824
NA	21	42157224	0.0329031	0.018973	0.0828819
NA	21	42607582	-0.0201972	0.0116521	0.0830316
NA	21	42733419	0.031924	0.0184194	0.0830645
NA	21	41851628	0.0591092	0.0341078	0.0830937
NA	21	41912559	-0.0216694	0.0125076	0.083185
NA	21	42341256	0.0610206	0.0352276	0.083241
NA	21	42031655	-0.0235631	0.0136048	0.0832778
NA	21	42651143	-0.0320544	0.0185117	0.0833485
NA	21	41912778	0.0230461	0.0133113	0.0833944
cg09550494	21	41954460	-0.0182429	0.010537	0.0833953
NA	21	42031787	-0.0205876	0.0118927	0.0834308
NA	21	41951149	0.0560103	0.0323618	0.0834964
cg12476541	21	41768097	0.150116	0.0867608	0.0835888
NA	21	42240071	0.0375018	0.0216745	0.0835897
NA	21	41822059	0.0489459	0.028297	0.0836801
NA	21	42055861	-0.0379367	0.0219358	0.0837293
NA	21	42400659	-0.0241702	0.0139761	0.0837389
NA	21	42054021	-0.030101	0.0174069	0.0837636
NA	21	42446381	0.0439868	0.025437	0.0837658
NA	21	42223941	0.0492528	0.0284873	0.0838199
NA	21	42513482	-0.0471288	0.0272592	0.0838249
NA	21	41767029	0.0365897	0.0211644	0.0838398
NA	21	42319213	0.00754902	0.00436669	0.0838497
NA	21	41875579	0.0262324	0.0151789	0.0839495
NA	21	41828626	-0.0393262	0.0227602	0.0840154
NA	21	42200130	0.0304615	0.0176299	0.0840177
NA	21	42688687	0.0239654	0.0138718	0.084055
NA	21	42657045	-0.032146	0.0186075	0.084063
NA	21	42280712	-0.0486299	0.0281503	0.0840766
NA	21	42310680	0.0139864	0.00809723	0.0841121
cg09340831	21	42098153	-0.0124991	0.00723736	0.0841645
NA	21	42003037	-0.0231063	0.0133795	0.0841687
NA	21	42725839	-0.0411487	0.023829	0.084198
NA	21	41935632	0.0262957	0.0152281	0.0842067
NA	21	42660365	0.0533702	0.0309177	0.0843116
NA	21	42279119	0.00478545	0.00277363	0.084466
NA	21	42690295	0.0296323	0.0171764	0.0844952
NA	21	42263859	-0.0288867	0.0167486	0.084578
NA	21	42637510	0.0510512	0.0296011	0.0845932
NA	21	42531571	-0.0339999	0.0197146	0.0845986
NA	21	41815308	-0.0569657	0.0330328	0.0846147
NA	21	42281823	-0.0487093	0.0282474	0.0846387
NA	21	42645635	-0.0247573	0.0143606	0.0847118
cg19408180	21	42389128	0.0142867	0.0082871	0.0847137
NA	21	42530423	0.0309339	0.0179462	0.0847623
NA	21	42404815	0.00726296	0.00421365	0.0847666
NA	21	41849441	0.0177722	0.0103129	0.0848362
NA	21	42563695	-0.0268078	0.0155565	0.0848421
NA	21	42548863	-0.0207098	0.0120204	0.08491
NA	21	42426766	-0.0739546	0.0429262	0.0849191
NA	21	42653719	-0.169981	0.0986659	0.0849259
NA	21	41964008	-0.0714982	0.0415099	0.0849905
NA	21	41837587	0.0465622	0.0270393	0.0850663
NA	21	41828151	0.0423247	0.0245843	0.0851392
NA	21	41850905	-0.0355213	0.0206337	0.0851574
cg16117422	21	42705716	-0.0371874	0.0216078	0.0852474
NA	21	42094747	-0.0255556	0.0148496	0.0852569
NA	21	42642223	-0.0732993	0.0426	0.0853161
NA	21	41754748	-0.0283836	0.0164966	0.0853288
NA	21	42078396	-0.00364147	0.00211657	0.0853486
NA	21	41766870	0.0349708	0.0203286	0.0853829
NA	21	41924880	0.0503807	0.0292873	0.0853912
NA	21	42677286	0.0521282	0.0303051	0.0854119
NA	21	42095901	-0.0367519	0.0213685	0.0854487
cg07525829	21	41786697	-0.0253459	0.0147377	0.0854681
NA	21	42626412	-0.0537192	0.0312392	0.0855037
NA	21	42601572	-0.0342804	0.0199352	0.0855072
NA	21	42721745	-0.0301205	0.0175185	0.0855498
NA	21	42660165	-0.0395915	0.0230284	0.0855692
NA	21	42702554	-0.0317504	0.0184715	0.0856357
NA	21	41960174	-0.0333277	0.0193947	0.0857245
cg00349542	21	42126383	-0.0215301	0.012532	0.0857938
NA	21	42465718	-0.0287496	0.0167422	0.0859437
NA	21	42699618	0.0321679	0.0187346	0.0859738
NA	21	42248513	0.0262019	0.0152606	0.0859848
NA	21	42178452	0.0452595	0.0263625	0.0860131
NA	21	42125741	-0.0127399	0.00742068	0.0860142
NA	21	42670495	-0.0595608	0.0347038	0.0861146
NA	21	42157340	-0.0416266	0.0242572	0.0861524
NA	21	42416662	0.0460926	0.02687	0.0862738
NA	21	42380805	-0.06127	0.0357395	0.0864651
NA	21	42272972	-0.0637549	0.037201	0.0865663
NA	21	42016647	-0.0526359	0.0307158	0.0865947
cg26093746	21	41932780	-0.0303942	0.0177366	0.0865949
cg25971161	21	42157336	-0.0446327	0.0260493	0.0866409
cg13128052	21	42568503	-0.0457703	0.0267169	0.0866835
NA	21	41814970	-0.0163504	0.00954535	0.0867268
NA	21	42056715	0.0277698	0.0162131	0.0867486
NA	21	42157550	-0.0880767	0.0514231	0.0867524
NA	21	42193057	0.0168066	0.0098137	0.0867934
NA	21	42567565	-0.0424587	0.0247955	0.086831
NA	21	42664052	-0.0500821	0.0292715	0.0870904
cg03821354	21	42313720	0.0216345	0.0126456	0.0871113
NA	21	42081233	0.0163878	0.00957927	0.087126
NA	21	41872802	0.0403658	0.0235978	0.0871591
NA	21	42564582	-0.0598479	0.034993	0.0872141
NA	21	42239776	-0.0964259	0.0563826	0.0872279
NA	21	42465258	-0.0328853	0.0192314	0.0872701
NA	21	41756139	0.0216052	0.0126412	0.0874301
NA	21	42653274	-0.027716	0.0162212	0.0875191
NA	21	42202469	0.0385017	0.0225342	0.0875266
NA	21	42355708	0.0280636	0.0164307	0.0876361
cg11579999	21	42011420	-0.0463923	0.0271748	0.087789
NA	21	41928746	-0.0241048	0.014121	0.0878192
cg10237585	21	42193499	-0.0169725	0.00994318	0.0878306
NA	21	41900876	-0.041698	0.0244327	0.0878873
NA	21	42690221	0.0624311	0.0365817	0.0878923
NA	21	42038273	-0.0157226	0.00921276	0.0878943
NA	21	42319486	-0.100034	0.0586182	0.0879071
NA	21	42266070	-0.0207316	0.012152	0.0880031
NA	21	42113642	-0.0284356	0.0166727	0.088098
NA	21	42098991	-0.0298201	0.0174884	0.0881686
NA	21	42471581	0.065334	0.0383186	0.0881912
NA	21	41877998	0.0293007	0.0171938	0.0883542
NA	21	41859462	0.0697707	0.0409484	0.0884053
NA	21	42668484	-0.0283995	0.016668	0.0884112
NA	21	41810724	0.0789355	0.0463308	0.0884301
NA	21	42250409	-0.0481644	0.0282724	0.0884589
NA	21	42427501	0.0860915	0.0505368	0.0884668
NA	21	41892942	-0.0492519	0.0289116	0.0884683
NA	21	42233331	0.0338452	0.0198679	0.0884728
NA	21	42068051	-0.0154244	0.00905461	0.0884782
NA	21	42705927	-0.0676453	0.0397131	0.0885025
NA	21	42432227	-0.067324	0.039527	0.0885229
NA	21	42042425	-0.0126667	0.00743848	0.0885952
NA	21	42010765	-0.259238	0.152268	0.0886609
NA	21	42625027	-0.0151462	0.0089004	0.0888035
NA	21	42022366	-0.0332909	0.0195632	0.0888089
NA	21	42495728	-0.0175463	0.0103136	0.0888919
NA	21	41766461	-0.0401238	0.0235934	0.0890116
NA	21	42085427	-0.0401714	0.0236228	0.08903
NA	21	41772959	-0.0122008	0.00717467	0.0890302
NA	21	41910096	-0.0361141	0.0212391	0.0890628
NA	21	42648730	0.0285312	0.016789	0.0892446
NA	21	42635688	0.0152862	0.00899588	0.0892726
NA	21	42531078	0.0233741	0.0137581	0.0893321
NA	21	42310638	0.0161573	0.00951101	0.0893577
NA	21	42224858	-0.024175	0.014235	0.0894547
NA	21	41866674	-0.0268439	0.015807	0.0894644
NA	21	42625968	-0.0137963	0.0081241	0.0894704
NA	21	41766578	-0.0747429	0.044017	0.0894987
NA	21	42681200	0.0454298	0.0267657	0.0896369
NA	21	42000432	-0.0422243	0.0248877	0.0897745
NA	21	42564792	0.0831963	0.0490539	0.0898823
NA	21	42065062	-0.029784	0.0175634	0.0899249
NA	21	42409881	-0.0398847	0.0235294	0.0900562
NA	21	41914098	0.026415	0.0155842	0.0900791
NA	21	42114089	-0.031784	0.0187519	0.0900812
NA	21	41884793	0.065114	0.0384288	0.0901879
NA	21	42362984	0.00572964	0.00338286	0.0903178
NA	21	42219164	0.311882	0.184162	0.0903562
NA	21	42267977	0.0207954	0.0122808	0.0903935
NA	21	42034337	-0.0181929	0.0107445	0.0904101
NA	21	42097838	-0.0112368	0.00663657	0.0904252
NA	21	42279092	-0.059432	0.0351022	0.0904338
NA	21	41755269	-0.0476495	0.0281442	0.0904462
NA	21	42024435	-0.0281942	0.0166569	0.0905238
NA	21	42658055	-0.0708155	0.0418454	0.0905867
NA	21	42588562	-0.0158453	0.00936621	0.0906936
NA	21	42613114	0.0471333	0.027861	0.090697
NA	21	42305822	0.0684683	0.0404842	0.0907922
NA	21	41902957	-0.0344025	0.0203464	0.0908671
NA	21	42266572	0.0678433	0.0401403	0.0909981
NA	21	42340427	0.0209638	0.0124055	0.0910504
NA	21	41850871	0.0756714	0.0447916	0.0911405
NA	21	42055181	0.0424696	0.0251402	0.0911605
NA	21	42615681	0.003274	0.00193812	0.0911694
NA	21	41956038	0.0293665	0.0173873	0.0912257
NA	21	42363979	-0.014092	0.00834682	0.0913526
NA	21	41893662	-0.0312199	0.018492	0.0913543
NA	21	42395932	-0.0552608	0.032735	0.0913871
NA	21	41902643	-0.0239638	0.0141967	0.0914136
NA	21	42276707	-0.0306249	0.0181442	0.0914377
NA	21	42415591	0.0097643	0.00578506	0.0914409
cg08776014	21	41762879	-0.0157137	0.00931013	0.0914488
NA	21	41778282	0.0222379	0.0131769	0.0914788
NA	21	42009469	0.181137	0.10738	0.0916268
NA	21	42055563	0.0458973	0.0272093	0.0916374
NA	21	41786653	-0.0111689	0.00662181	0.0916631
NA	21	42524117	-0.0468499	0.0277827	0.0917389
NA	21	41896967	0.053593	0.0317874	0.091799
NA	21	41746509	-0.0623678	0.0369985	0.0918565
cg11138596	21	42426676	0.0163148	0.00967935	0.0918868
NA	21	41811874	0.0120623	0.00715649	0.0918909
cg17817613	21	42160538	0.019502	0.0115715	0.0919224
NA	21	41953100	0.0251539	0.0149302	0.092033
NA	21	41998778	0.0137956	0.00818853	0.0920368
NA	21	42656849	-0.0275931	0.0163814	0.0921012
NA	21	42260054	-0.0164064	0.00974014	0.0921026
NA	21	42522997	-0.0549923	0.0326557	0.0921812
NA	21	42588103	0.0105901	0.00628891	0.0921953
NA	21	41812376	0.0637204	0.0378435	0.0922229
NA	21	42162107	0.0236899	0.014073	0.0923068
NA	21	42277872	-0.0412061	0.0244813	0.0923426
NA	21	41881537	-0.0519425	0.0308727	0.0924766
NA	21	41916084	-0.0359088	0.0213436	0.0924879
NA	21	42135828	-0.0431187	0.0256304	0.0925057
NA	21	42561992	0.0288342	0.0171452	0.0926136
NA	21	42667650	0.0412255	0.0245138	0.0926217
NA	21	41900142	-0.0106755	0.0063483	0.0926405
NA	21	42301903	-0.0379159	0.0225508	0.092694
NA	21	41795607	-0.0544174	0.0323705	0.092748
NA	21	42054506	-0.0468257	0.0278663	0.0928856
NA	21	42235165	0.0661742	0.0393919	0.0929779
NA	21	42250856	0.0329165	0.0195974	0.0930271
NA	21	41768824	-0.161336	0.0960987	0.0931805
NA	21	42472194	-0.0219946	0.0131037	0.0932506
NA	21	41896424	0.0184397	0.0109868	0.0932766
NA	21	41831226	-0.0722164	0.0430402	0.0933705
NA	21	42592770	0.0401673	0.0239393	0.0933713
NA	21	41878743	-0.30507	0.181851	0.0934293
NA	21	42089119	0.00987731	0.00588927	0.0935093
NA	21	42075408	0.048571	0.0289648	0.0935625
NA	21	42099143	-0.0443615	0.02646	0.0936308
cg08426397	21	42016670	-0.0366492	0.0218612	0.0936508
NA	21	41971898	-0.018167	0.0108371	0.0936641
NA	21	42570986	-0.0758669	0.0452653	0.0937286
NA	21	42558911	0.0413951	0.0247052	0.0938234
NA	21	41861707	-0.0255494	0.0152485	0.0938296
NA	21	42704785	0.0147488	0.00880564	0.0939479
NA	21	42307656	0.0184822	0.0110348	0.0939549
NA	21	42562458	0.0214637	0.0128162	0.0939869
NA	21	41974339	0.0165696	0.00989758	0.0941089
NA	21	42588567	-0.0210857	0.0125954	0.0941136
NA	21	42497103	0.0189219	0.0113039	0.0941459
NA	21	42291462	0.0660484	0.0394612	0.0941786
NA	21	42167882	0.0267119	0.0159624	0.0942426
NA	21	41748064	0.058343	0.0348663	0.0942617
NA	21	42465231	-0.0324402	0.0193867	0.094264
NA	21	42414698	-0.0313781	0.0187537	0.0942941
NA	21	42646498	-0.0262741	0.0157036	0.0943024
NA	21	42539635	-0.0158123	0.00945088	0.0943071
NA	21	42021756	0.0570063	0.0340748	0.0943319
NA	21	42138396	-0.0441886	0.0264178	0.09439
NA	21	41973720	-0.0545468	0.0326211	0.0944983
NA	21	42565019	0.0889859	0.0532233	0.0945375
cg02269574	21	41924294	-0.0377462	0.0225782	0.0945644
NA	21	42408658	0.0309973	0.0185433	0.0945993
NA	21	42106670	0.036917	0.0220875	0.0946429
NA	21	41744077	-0.0416204	0.0249109	0.0947666
NA	21	42560991	-0.0446258	0.0267173	0.0948613
NA	21	41788561	-0.0215534	0.0129041	0.0948659
NA	21	42127072	0.0204089	0.0122192	0.0948742
NA	21	41762874	-0.0123316	0.00738353	0.0948888
cg06876275	21	42301714	0.0188497	0.0112874	0.0949229
NA	21	42585184	0.0290196	0.0173796	0.0949695
NA	21	42232015	0.0490539	0.0293871	0.0950706
NA	21	42382465	-0.0153595	0.00920321	0.095132
NA	21	41786362	-0.0486461	0.0291511	0.0951658
NA	21	42296320	-0.0302357	0.0181239	0.095261
NA	21	42621451	-0.0165277	0.00990977	0.0953515
NA	21	41832883	0.0724244	0.0434268	0.0953686
NA	21	42099711	0.0395021	0.0236968	0.0955176
NA	21	42531319	0.0289485	0.0173719	0.0956341
NA	21	42219323	-0.194783	0.116914	0.095705
NA	21	42581181	0.0786437	0.0472141	0.095777
NA	21	42502156	-0.0298805	0.0179393	0.0957847
cg26405583	21	41815862	0.0594813	0.0357161	0.0958348
NA	21	42586899	0.0610423	0.0366564	0.0958613
NA	21	41772523	-0.0334414	0.020087	0.0959475
NA	21	42251110	-0.0166955	0.0100301	0.0960046
NA	21	42404421	-0.0173467	0.0104214	0.0960068
NA	21	41917133	0.0225374	0.0135405	0.0960228
NA	21	42363318	0.0169841	0.0102056	0.0960719
NA	21	41889610	-0.0293322	0.0176259	0.0960808
NA	21	41786680	-0.00939848	0.00564759	0.0960811
NA	21	42668730	0.0836296	0.0502537	0.0960831
NA	21	42700495	-0.0329897	0.01983	0.096188
cg00222799	21	42235354	0.0176333	0.0105997	0.0962001
NA	21	42654034	0.178246	0.10715	0.0962095
NA	21	42313738	0.0204585	0.0122994	0.0962379
NA	21	42280687	-0.0564548	0.0339447	0.0962847
NA	21	42603177	-0.0152244	0.00915562	0.0963435
NA	21	42228923	0.0252638	0.0151967	0.0964207
NA	21	42292130	0.0368117	0.0221445	0.0964446
NA	21	42126735	-0.042398	0.0255066	0.0964658
NA	21	41874717	-0.0595648	0.0358386	0.0965063
NA	21	42010875	-0.246972	0.148601	0.0965179
NA	21	42416798	-0.00557709	0.00335623	0.0965704
NA	21	42147644	-0.0549929	0.0331036	0.0966655
NA	21	42594902	0.00482498	0.00290462	0.0966855
NA	21	42651492	-0.0419447	0.0252514	0.0966969
NA	21	42106207	0.0497909	0.0299774	0.0967234
NA	21	41966591	-0.0215982	0.0130096	0.0968785
NA	21	42301594	0.0537522	0.0323815	0.0969212
NA	21	42657723	-0.0238248	0.0143542	0.09696
NA	21	41928686	-0.0228615	0.0137742	0.096968
NA	21	41969176	0.0317624	0.0191379	0.0969826
NA	21	41901297	-0.0227086	0.0136857	0.0970564
NA	21	42557157	-0.0461484	0.027813	0.0970671
NA	21	42587491	0.0312698	0.0188469	0.0970851
NA	21	42593637	-0.0192347	0.0115953	0.0971478
NA	21	42396077	-0.0418749	0.0252436	0.0971494
NA	21	42566560	0.0341083	0.0205622	0.0971591
NA	21	42010564	0.229948	0.138631	0.0971744
NA	21	42657460	0.0466171	0.0281078	0.0972139
NA	21	41745721	-0.0321303	0.0193731	0.0972168
NA	21	41865304	0.0195817	0.011807	0.0972214
NA	21	42321319	-0.0145594	0.00878379	0.097413
NA	21	42219056	-0.157011	0.0947405	0.0974639
NA	21	42673393	-0.0490361	0.0296072	0.0976767
NA	21	42305781	0.0565683	0.034156	0.0976868
NA	21	42428258	0.0341361	0.0206122	0.0976989
NA	21	42079486	0.0271122	0.016372	0.0977193
NA	21	41892105	0.0383888	0.0231828	0.097738
NA	21	42464147	0.014463	0.00873474	0.0977609
NA	21	42083016	-0.0391473	0.0236453	0.0978014
NA	21	42153829	-0.0416101	0.0251388	0.0978808
NA	21	42051385	-0.0271736	0.0164177	0.0978957
NA	21	41928292	0.0308484	0.0186417	0.0979639
NA	21	42301651	0.0306853	0.0185434	0.097968
NA	21	42190749	0.0850909	0.0514368	0.0980704
NA	21	42295193	-0.02638	0.0159492	0.0981259
NA	21	42473976	0.0453629	0.0274276	0.0981445
NA	21	42682809	0.0417365	0.025239	0.0981982
NA	21	41839606	0.0435599	0.0263488	0.09829
NA	21	42009987	0.220006	0.133087	0.0983105
cg19452276	21	42316626	-0.0393739	0.0238215	0.0983572
NA	21	41778554	0.0292917	0.0177233	0.0983868
NA	21	42304823	0.0335778	0.02032	0.0984431
cg09765206	21	41839363	0.0358128	0.0216749	0.09848
NA	21	42296722	-0.0139809	0.00846259	0.0985182
NA	21	42136088	-0.0223995	0.0135596	0.0985482
NA	21	42567049	0.0841217	0.0509303	0.0985954
NA	21	41742048	-0.0356627	0.0215939	0.0986334
NA	21	41749327	-0.0340713	0.0206307	0.0986389
NA	21	42245042	0.0602904	0.0365112	0.0986803
NA	21	42715487	0.0127362	0.00771293	0.0986812
NA	21	42531385	0.0601559	0.0364309	0.0986906
NA	21	41962538	0.0285852	0.0173119	0.0986998
NA	21	42125619	-0.0282679	0.01713	0.098901
NA	21	42109584	0.0838003	0.0507873	0.0989378
NA	21	41754415	-0.0401607	0.0243431	0.0989883
cg04326298	21	42695878	-0.0307596	0.0186473	0.0990363
NA	21	41794235	0.0289446	0.0175498	0.0990897
NA	21	42518887	-0.0192897	0.0116964	0.0991071
NA	21	42431077	0.0474138	0.0287542	0.0991607
NA	21	42014152	0.0402059	0.0243913	0.0992764
cg01171932	21	41929790	-0.0184111	0.0111696	0.0992879
NA	21	42512717	0.0354086	0.0214924	0.099456
NA	21	41961930	0.0173592	0.0105394	0.0995415
NA	21	42071330	-0.0487514	0.0295999	0.0995551
NA	21	41919978	0.0623551	0.0378802	0.0997406
NA	21	42501438	0.029506	0.0179254	0.099755
NA	21	41820821	-0.0595011	0.0361491	0.0997657
NA	21	42011171	-0.182982	0.1112	0.0998636
NA	21	41923214	-0.0102283	0.00621592	0.0998675
NA	21	42135134	0.0556025	0.0338023	0.0999835
NA	21	42113466	0.0378146	0.0229958	0.100092
NA	21	42477202	-0.0124002	0.00754091	0.100097
NA	21	42411670	0.0172859	0.0105128	0.100121
NA	21	42136552	0.0429502	0.0261226	0.10014
NA	21	41739687	-0.0283502	0.0172433	0.100149
NA	21	42680108	0.0331616	0.0201729	0.100203
NA	21	41908532	-0.0196978	0.0119857	0.100291
NA	21	42541459	-0.0723933	0.04405	0.100293
NA	21	42442109	-0.0747122	0.045483	0.100458
NA	21	42105803	0.0180903	0.011013	0.10046
NA	21	41778355	0.0246432	0.015003	0.100475
NA	21	42098212	0.0038406	0.00233888	0.100577
NA	21	42513499	-0.103219	0.0628744	0.100659
NA	21	41951222	-0.00895784	0.00545801	0.10075
NA	21	42541231	0.0297137	0.0181055	0.100768
NA	21	42243243	-0.0319483	0.0194693	0.100806
cg18579806	21	42337940	0.035514	0.0216429	0.100817
NA	21	42398409	0.0352814	0.021504	0.100863
NA	21	42563836	0.0339173	0.0206761	0.10092
NA	21	42600067	-0.023015	0.0140335	0.101005
NA	21	41959423	-0.0574233	0.0350177	0.101039
NA	21	42665038	-0.0189531	0.0115584	0.101055
NA	21	42288146	-0.0742349	0.0452832	0.101141
NA	21	42336202	0.0125981	0.00768661	0.10122
NA	21	42109569	-0.0308094	0.0188012	0.101276
NA	21	42300732	0.0527271	0.0321819	0.101336
cg14394907	21	41863394	-0.0123586	0.00754434	0.101394
NA	21	41836765	0.0416957	0.0254571	0.101447
NA	21	42444813	-0.0463083	0.0282762	0.101481
NA	21	42559790	0.0286428	0.0174905	0.1015
NA	21	41838069	-0.0265918	0.0162425	0.101594
NA	21	42147834	-0.0383717	0.0234388	0.101609
NA	21	42100389	0.0317207	0.0193782	0.101645
NA	21	41932511	-0.0181258	0.0110734	0.101655
NA	21	42675579	-0.003626	0.00221535	0.101681
cg15380474	21	42163807	-0.0776449	0.0474399	0.101693
NA	21	41926501	-0.0201409	0.0123065	0.101712
NA	21	42646650	-0.0465296	0.0284381	0.101803
cg16197370	21	42249137	0.0264029	0.0161398	0.101863
NA	21	41900834	0.029655	0.0181376	0.102048
NA	21	42625370	-0.0194806	0.0119149	0.102053
NA	21	42703367	-0.0682325	0.0417503	0.102196
NA	21	41869974	-0.0781411	0.0478164	0.102219
NA	21	42219224	0.216856	0.132708	0.102243
NA	21	42588757	-0.00906985	0.0055505	0.102246
NA	21	42149048	-0.0129599	0.00793209	0.10229
NA	21	41965793	-0.0233692	0.0143048	0.102331
NA	21	42609611	0.0281854	0.017255	0.102371
NA	21	42675600	0.0716287	0.0438565	0.102416
NA	21	42082798	-0.0314053	0.0192313	0.102464
NA	21	42028029	0.0337359	0.0206598	0.102485
NA	21	41832782	0.0546408	0.0334704	0.102572
NA	21	42413100	-0.0364937	0.0223564	0.102604
NA	21	42305417	-0.0147489	0.00903587	0.102625
NA	21	41861930	-0.050353	0.0308538	0.102683
NA	21	42518450	-0.0183771	0.0112619	0.102721
NA	21	42294335	-0.0644756	0.039519	0.102783
NA	21	42444417	-0.0689517	0.0422657	0.102808
NA	21	41976158	0.0608461	0.0373057	0.102888
NA	21	42301642	0.0222971	0.0136734	0.102956
NA	21	42217840	0.028138	0.0172604	0.103059
NA	21	42125600	-0.0469264	0.0287872	0.103078
NA	21	41754506	-0.0166331	0.0102055	0.103139
NA	21	42203611	-0.0275332	0.0168945	0.103163
NA	21	42687982	0.0481023	0.0295287	0.103313
NA	21	41740979	0.0775023	0.0475937	0.103436
NA	21	41743527	-0.0300986	0.0184867	0.1035
cg11630384	21	42164777	0.0225639	0.01386	0.103527
NA	21	41795585	0.0457147	0.0280901	0.103645
NA	21	41755377	-0.0637146	0.0391537	0.103675
NA	21	42414337	-0.0178228	0.0109545	0.103741
NA	21	42199541	0.0450035	0.0276705	0.103863
NA	21	41794076	-0.0193932	0.0119279	0.103976
NA	21	42090580	-0.0310572	0.0191042	0.10402
NA	21	41901139	0.013264	0.00815924	0.104027
NA	21	42372997	0.0446374	0.0274585	0.104028
NA	21	42515059	-0.0491962	0.0302634	0.104034
NA	21	42357490	-0.0125403	0.00771554	0.104091
NA	21	42416857	-0.024302	0.0149554	0.10417
NA	21	42682895	0.0542109	0.0333657	0.104216
NA	21	41865835	-0.0233743	0.0143924	0.104361
NA	21	42350681	0.0114143	0.00702853	0.104376
NA	21	42233748	0.170319	0.10488	0.104388
NA	21	42579104	-0.069264	0.0426535	0.104402
NA	21	41953966	0.107041	0.0659358	0.104502
NA	21	42725325	0.0296816	0.0182894	0.104613
NA	21	42701251	0.0261465	0.0161123	0.104639
NA	21	41959440	-0.0561238	0.0345855	0.104642
NA	21	42659394	0.0558949	0.0344482	0.104679
NA	21	42191718	0.0669857	0.0412954	0.10478
NA	21	41852055	0.0479558	0.0295649	0.104792
NA	21	42542412	-0.0342839	0.0211443	0.104926
NA	21	41900690	-0.0181672	0.011206	0.104974
NA	21	42431358	0.00794018	0.0048998	0.105122
NA	21	42207926	0.0234448	0.0144686	0.105147
NA	21	42038439	-0.0565199	0.0348815	0.105159
NA	21	41920149	0.0233189	0.0143969	0.105292
NA	21	42732370	0.0542157	0.0334816	0.10539
NA	21	42579155	-0.0401485	0.0247991	0.105457
NA	21	42532672	0.0227067	0.0140314	0.105603
NA	21	41767032	-0.0337684	0.0208688	0.105634
NA	21	41818439	0.0209422	0.0129452	0.105714
NA	21	41748849	-0.0301645	0.0186466	0.105728
NA	21	41740956	0.0550998	0.0340626	0.105748
NA	21	41878606	-0.0662634	0.0409712	0.10581
NA	21	42581014	-0.0375308	0.0232087	0.105857
NA	21	42430647	-0.0364163	0.0225215	0.105888
NA	21	42380060	-0.0474332	0.0293414	0.105965
NA	21	41954398	-0.0252383	0.0156192	0.106126
NA	21	42141782	-0.0228659	0.0141539	0.106199
NA	21	42590562	0.019254	0.0119194	0.106234
NA	21	42150183	-0.046827	0.028994	0.106298
NA	21	42436395	0.0375249	0.0232387	0.106363
NA	21	41969756	-0.0225325	0.013959	0.106485
NA	21	42455525	0.0149795	0.00928008	0.106493
NA	21	42324353	0.0320126	0.0198348	0.106536
NA	21	41943667	0.0151971	0.00941753	0.106592
NA	21	42083198	-0.0315912	0.0195809	0.106665
NA	21	42059946	0.0114847	0.00711903	0.106693
NA	21	42556194	0.0756237	0.0468802	0.106717
NA	21	42724590	-0.018222	0.0112964	0.106726
NA	21	42653940	-0.0982535	0.0609105	0.106727
NA	21	42344359	0.0694867	0.0430957	0.106879
NA	21	42008615	-0.00982381	0.00609319	0.106905
NA	21	42665095	0.0565931	0.0351039	0.106927
cg15687973	21	42653109	-0.0185813	0.0115258	0.106931
NA	21	42214412	-0.0525203	0.0325794	0.106946
NA	21	42228255	0.331067	0.205437	0.107066
NA	21	42479886	-0.0249631	0.0154932	0.107131
NA	21	41746654	-0.0737132	0.0457526	0.107152
NA	21	42010213	0.36524	0.226787	0.107288
cg02671109	21	42129684	0.00524347	0.0032558	0.107288
NA	21	42435480	-0.0176718	0.0109732	0.107299
NA	21	42514441	-0.134968	0.0838259	0.107377
NA	21	42195092	0.0529712	0.0329045	0.107432
NA	21	42603119	0.0185284	0.0115123	0.107519
NA	21	42201148	0.0128435	0.00798083	0.107552
NA	21	41975651	0.0532644	0.033105	0.107626
NA	21	42140358	-0.0154071	0.0095792	0.10775
NA	21	41858253	-0.0754246	0.0468945	0.10775
NA	21	41762052	0.0408695	0.0254107	0.107757
NA	21	42312847	0.0432862	0.0269136	0.10776
NA	21	42107345	0.0573715	0.0356729	0.107777
NA	21	41913395	0.00431851	0.00268574	0.107849
NA	21	42242826	0.0223864	0.0139253	0.107921
NA	21	42535179	-0.0169677	0.0105549	0.107928
NA	21	42021031	0.0678737	0.0422247	0.107958
NA	21	42350297	0.0146705	0.00912701	0.107972
NA	21	42311437	0.0505653	0.0314597	0.107987
NA	21	42009939	-0.189201	0.117713	0.107988
cg18217706	21	42314294	0.0374708	0.0233181	0.108067
NA	21	42595383	-0.0370388	0.023052	0.10811
cg21625786	21	42084374	-0.0267002	0.0166179	0.108117
NA	21	42095626	-0.0262851	0.0163616	0.108161
NA	21	42457362	-0.0137967	0.00858829	0.108174
NA	21	42439058	0.0538966	0.0335542	0.108218
NA	21	42371557	-0.0581891	0.0362284	0.108236
NA	21	42224097	0.0557682	0.0347281	0.108306
NA	21	42483922	0.0219969	0.0136981	0.10831
NA	21	42513857	0.273142	0.170094	0.108312
NA	21	42549151	0.043649	0.0271871	0.108383
NA	21	42654726	0.0996079	0.0620429	0.108391
NA	21	42395853	0.041172	0.0256503	0.108466
NA	21	42661560	0.0394358	0.0245695	0.108478
NA	21	41824234	0.0903177	0.0562718	0.108488
NA	21	42294665	-0.0490949	0.0305965	0.108584
NA	21	42732806	0.0201383	0.0125558	0.108735
NA	21	42375809	0.0400074	0.0249456	0.108762
NA	21	42561725	-0.0155519	0.0096996	0.108856
NA	21	41826309	-0.0404536	0.025233	0.10889
NA	21	42469680	0.0371384	0.0231687	0.108944
NA	21	42409543	0.0355898	0.0222032	0.108954
NA	21	42386586	-0.0461459	0.0287911	0.108983
NA	21	42254917	0.0368638	0.0230009	0.108998
NA	21	42023738	0.0799364	0.0498766	0.109004
NA	21	42285668	-0.023819	0.0148633	0.109036
NA	21	41768489	-0.0439435	0.027429	0.109137
NA	21	41810103	-0.086133	0.0537669	0.109162
NA	21	42415811	-0.026311	0.0164276	0.109238
NA	21	41939939	-0.0708027	0.0442157	0.10931
NA	21	41811505	-0.0148612	0.00928235	0.109373
NA	21	42546191	0.0818765	0.0511707	0.109584
cg00516481	21	42653092	-0.0108451	0.00677894	0.109637
NA	21	42582584	0.0175592	0.0109792	0.10975
NA	21	42101918	-0.0247957	0.015508	0.109842
NA	21	42162080	0.036743	0.0229802	0.109843
NA	21	42263870	-0.029591	0.0185078	0.109855
NA	21	42046624	0.0304598	0.0190524	0.109878
NA	21	42693743	0.00412829	0.00258313	0.110004
NA	21	42004237	-0.0267884	0.0167634	0.110037
NA	21	41761441	-0.04464	0.0279398	0.110105
NA	21	41768272	0.102857	0.0643787	0.110114
NA	21	41878594	-0.188967	0.11828	0.110126
NA	21	42009242	0.113102	0.0707968	0.110142
NA	21	42064139	-0.0412281	0.0258123	0.110216
NA	21	41875697	0.0233909	0.0146469	0.110269
NA	21	42661767	-0.0428625	0.0268397	0.11027
NA	21	42491177	0.03991	0.0249974	0.110362
NA	21	42644581	-0.0281069	0.0176048	0.110366
NA	21	42393158	-0.0112663	0.00705668	0.110368
NA	21	41821975	0.0603685	0.0378138	0.110384
NA	21	42268819	0.0221173	0.0138541	0.11039
NA	21	41816765	0.0287249	0.0179931	0.110391
NA	21	41991871	0.0720459	0.0451445	0.110512
NA	21	41865383	0.00852015	0.00533933	0.110548
NA	21	42590262	-0.0350066	0.0219386	0.110564
NA	21	42290035	0.0191004	0.0119703	0.110566
NA	21	42512940	0.0187983	0.011781	0.110569
NA	21	42735150	-0.0271005	0.0169843	0.110573
NA	21	42435402	-0.0189179	0.0118584	0.11064
NA	21	41919859	0.0529134	0.0331814	0.110785
NA	21	41853835	0.0528843	0.0331645	0.110801
NA	21	42479069	0.023523	0.0147517	0.110801
NA	21	42090184	-0.0808091	0.0506778	0.110809
cg02785735	21	42198430	0.0503693	0.0315994	0.110937
NA	21	42244387	-0.0536522	0.0336599	0.110947
NA	21	42350173	0.00228022	0.00143066	0.110976
NA	21	42142190	-0.0398256	0.0249969	0.11111
NA	21	42213234	-0.0091145	0.00572194	0.111182
NA	21	41953838	0.111918	0.070267	0.111215
NA	21	42709929	-0.0269933	0.0169509	0.111286
NA	21	41943746	0.0173735	0.0109111	0.111321
NA	21	41974220	0.0161566	0.0101475	0.111346
NA	21	41968796	0.00932347	0.00585649	0.111387
NA	21	42627533	0.0651162	0.0409054	0.111413
NA	21	42276899	0.0338595	0.0212714	0.111432
NA	21	42588196	0.0172431	0.0108325	0.111432
NA	21	42261972	0.0525258	0.0330003	0.111457
NA	21	42417220	-0.0177924	0.0111786	0.111462
NA	21	41773323	-0.00345051	0.00216804	0.111489
NA	21	42731356	-0.0217548	0.0136691	0.11149
NA	21	42156525	0.024408	0.0153363	0.111494
NA	21	42347770	0.0172481	0.0108377	0.111501
NA	21	41839590	0.0551241	0.0346468	0.111603
NA	21	42012720	-0.0694024	0.0436254	0.111638
NA	21	42680630	0.0306908	0.0192936	0.111672
NA	21	42514053	-0.282252	0.177547	0.111896
cg14967405	21	42567895	-0.0269278	0.0169402	0.11193
NA	21	42593746	-0.0417397	0.0262613	0.111969
NA	21	42684358	0.139529	0.0877893	0.111979
NA	21	42565017	0.0864138	0.0543738	0.112003
NA	21	42237830	-0.0209732	0.0131997	0.11208
NA	21	42290065	0.0215262	0.0135478	0.112082
NA	21	41942211	-0.0581104	0.0365802	0.112157
NA	21	42210183	0.0516008	0.0325057	0.112413
NA	21	41943364	-0.00647561	0.00408073	0.112541
cg03651857	21	42418223	-0.0400795	0.0252576	0.112552
NA	21	42212928	-0.0201417	0.0126934	0.112562
NA	21	41856540	-0.0433005	0.0272945	0.112645
NA	21	41741375	-0.0450871	0.0284231	0.112675
NA	21	41836476	0.0619871	0.0390813	0.112716
NA	21	42280346	-0.0354385	0.0223646	0.113062
NA	21	42619296	-0.0197532	0.0124684	0.113136
NA	21	42236436	0.042003	0.0265139	0.113151
NA	21	42434879	0.0348521	0.0220021	0.113185
NA	21	42358569	-0.0539589	0.0340647	0.113191
NA	21	42182387	0.0246387	0.0155566	0.113238
NA	21	41744444	-0.0206089	0.0130152	0.113318
NA	21	41904499	0.0246812	0.0155897	0.113383
NA	21	42104649	-0.0208869	0.0131935	0.113394
NA	21	41899002	0.0383808	0.0242501	0.113489
NA	21	42090380	0.0614242	0.0388132	0.113522
NA	21	42499676	0.0107411	0.00678788	0.11356
NA	21	41782889	0.0246683	0.0155904	0.113586
NA	21	42126955	0.0160674	0.0101571	0.113677
NA	21	42330214	-0.0253214	0.0160116	0.113777
NA	21	42576144	-0.050841	0.0321504	0.113798
NA	21	42592860	-0.0549146	0.0347301	0.113837
NA	21	42310715	0.0215987	0.0136615	0.11388
NA	21	41912296	-0.0214584	0.0135734	0.113899
NA	21	41773862	0.0184716	0.0116853	0.113934
NA	21	42049717	-0.0356232	0.0225385	0.113981
NA	21	42626364	-0.0051876	0.00328263	0.114034
NA	21	42666991	-0.044506	0.0281636	0.114045
NA	21	42288111	-0.0533603	0.0337699	0.114081
NA	21	42210300	0.0204365	0.0129355	0.114136
NA	21	42298923	-0.0300691	0.0190404	0.114285
NA	21	42513879	0.243282	0.15411	0.114422
NA	21	42509622	-0.0469301	0.0297332	0.114479
NA	21	41870515	-0.0692609	0.0438965	0.114606
NA	21	42715155	0.0128083	0.00811908	0.114668
NA	21	42124522	-0.0513412	0.0325518	0.114746
cg23422060	21	42496398	0.237961	0.150893	0.114791
NA	21	42689181	0.0529839	0.0335986	0.114803
NA	21	42344107	0.0303602	0.0192538	0.114831
NA	21	42156107	-0.0309081	0.0196021	0.114848
NA	21	41801496	0.0195917	0.0124288	0.114953
NA	21	42675627	-0.061201	0.0388255	0.114955
NA	21	42397434	0.00586351	0.00372003	0.11498
NA	21	42480996	-0.0200843	0.0127431	0.115004
NA	21	42658578	-0.0279829	0.0177547	0.115007
NA	21	42474744	-0.0239022	0.0151675	0.115054
NA	21	42080280	0.0343941	0.0218332	0.115183
NA	21	42123042	-0.0154189	0.00979028	0.115274
NA	21	42518461	-0.0711358	0.0451682	0.115277
NA	21	42030151	0.0285433	0.018128	0.115362
NA	21	42340084	0.0319828	0.0203163	0.115432
NA	21	42289978	0.0369044	0.0234437	0.115447
NA	21	41862130	-0.0596707	0.0379128	0.115512
NA	21	41992713	0.0762131	0.0484239	0.115516
NA	21	42626978	-0.0279438	0.0177551	0.115524
NA	21	42101533	-0.0348022	0.0221223	0.115679
NA	21	41898369	-0.0427733	0.0271895	0.115684
NA	21	42411760	0.00629671	0.00400307	0.115726
NA	21	41742548	-0.0473102	0.0300819	0.115784
NA	21	41915999	-0.0312104	0.0198451	0.115787
NA	21	41752503	-0.0269392	0.0171377	0.115969
NA	21	41839565	-0.0437	0.0278025	0.115997
NA	21	42466657	0.0375189	0.0238719	0.116026
NA	21	42528433	-0.023174	0.0147474	0.116091
NA	21	42162853	0.0203646	0.0129607	0.116124
NA	21	42267244	0.00314204	0.00199972	0.116127
NA	21	42091570	0.0516737	0.0328945	0.116207
NA	21	41861124	-0.0320105	0.0203777	0.116216
NA	21	41975978	-0.0358527	0.0228239	0.116219
NA	21	42292106	-0.0413463	0.026323	0.116245
NA	21	42598944	-0.0304107	0.019362	0.116267
NA	21	42155756	0.0207833	0.0132342	0.116317
NA	21	42367270	0.0168141	0.0107068	0.116319
NA	21	41886103	-0.0171609	0.0109294	0.116378
NA	21	41825514	0.0685202	0.0436556	0.116517
NA	21	41953873	-0.10051	0.0640372	0.116517
NA	21	42181698	-0.0161806	0.0103092	0.116523
NA	21	42374306	-0.041419	0.026395	0.116601
NA	21	42008705	-0.0177946	0.0113406	0.116622
NA	21	42639223	0.0214144	0.0136475	0.116625
NA	21	42134574	0.0341706	0.0217773	0.116627
NA	21	41923519	-0.00974124	0.00620928	0.11669
NA	21	42720862	-0.0155797	0.00993434	0.11682
NA	21	42096801	0.0363146	0.0231587	0.116864
NA	21	42513968	0.168584	0.107522	0.116904
NA	21	41932461	0.0251552	0.0160444	0.116917
NA	21	42191935	0.0172713	0.0110159	0.116917
NA	21	42685912	0.0311871	0.0198919	0.11692
NA	21	41858395	0.00456286	0.00291071	0.116972
NA	21	42152839	-0.0319589	0.0203886	0.117001
NA	21	42458306	0.0380911	0.0243026	0.117028
NA	21	42556182	0.0785033	0.0500868	0.117035
NA	21	42066313	0.0196535	0.0125395	0.117038
NA	21	42521306	0.0607223	0.0387511	0.117118
NA	21	42055926	-0.044549	0.0284306	0.117129
NA	21	41777360	-0.0256708	0.0163845	0.117169
NA	21	42125615	-0.0251954	0.0160866	0.117294
NA	21	41922221	-0.0153222	0.00978443	0.117353
NA	21	41879031	-0.179074	0.114354	0.117356
NA	21	42172653	-0.0600331	0.0383392	0.117386
NA	21	41816364	0.0178155	0.0113781	0.117404
NA	21	41753455	-0.0208947	0.0133464	0.117449
NA	21	42430184	-0.0114021	0.00728317	0.117456
NA	21	41882610	0.0240315	0.0153511	0.117477
NA	21	41851570	0.0254203	0.0162396	0.117507
NA	21	41742182	-0.0380581	0.0243163	0.117554
NA	21	42029218	0.0164789	0.0105292	0.117568
NA	21	42280446	-0.0440934	0.0281804	0.117657
NA	21	41840498	0.0250978	0.0160453	0.117774
NA	21	41953130	0.0233748	0.0149448	0.1178
NA	21	42639764	0.02475	0.0158283	0.1179
NA	21	42463946	0.0165997	0.0106198	0.118033
NA	21	42087356	-0.0511838	0.032749	0.118073
NA	21	42065979	0.0519806	0.0332636	0.118126
NA	21	41879934	-0.0379744	0.0243057	0.118202
NA	21	42157020	-0.0320512	0.0205151	0.118211
NA	21	42299955	0.055677	0.0356415	0.118255
NA	21	41772370	-0.0387055	0.0247917	0.11847
NA	21	42219242	-0.191725	0.122807	0.118481
NA	21	42513931	0.177933	0.114046	0.118716
NA	21	42458215	0.0367794	0.0235743	0.118724
NA	21	42065914	-0.0642437	0.0411872	0.118807
NA	21	42687583	0.0185734	0.0119077	0.118811
NA	21	42599760	0.0465482	0.0298517	0.118922
NA	21	41986973	0.0197708	0.0126809	0.118972
NA	21	41828750	-0.0211006	0.0135353	0.119012
NA	21	42312074	0.0256541	0.0164568	0.119025
NA	21	41787748	-0.0394764	0.0253245	0.119039
NA	21	42492383	-0.0229805	0.0147439	0.119082
NA	21	42728179	0.00839106	0.00538555	0.119217
NA	21	41766428	0.0262928	0.0168799	0.119318
NA	21	42148316	0.0077483	0.00497527	0.119385
NA	21	41954114	-0.0626175	0.0402115	0.119422
NA	21	41953310	0.0612615	0.0393465	0.119477
NA	21	42291807	0.0538535	0.0345903	0.119495
NA	21	42731185	-0.0320036	0.0205573	0.119518
NA	21	41812921	-0.00699498	0.00449434	0.119614
cg17169159	21	42276647	-0.0471953	0.0303237	0.119617
NA	21	41778055	0.0143431	0.0092168	0.119663
NA	21	41896069	-0.0131532	0.00845254	0.119678
NA	21	42404118	0.0212162	0.013638	0.119789
NA	21	42447931	0.0577585	0.0371281	0.11979
NA	21	42252492	-0.0616048	0.0396025	0.119808
NA	21	42088553	-0.0373303	0.0239983	0.119817
NA	21	42616683	0.0945492	0.0607834	0.119825
NA	21	42373391	0.0180868	0.0116297	0.119894
NA	21	42510272	-0.0216616	0.0139286	0.119901
NA	21	42042117	-0.0291838	0.0187665	0.119923
NA	21	42279506	-0.0112108	0.00720963	0.119952
NA	21	42658106	0.0586725	0.0377377	0.120007
NA	21	42480430	-0.0144409	0.0092885	0.120016
NA	21	42659404	-0.0365412	0.0235045	0.120029
NA	21	41917438	-0.0618523	0.0397956	0.120125
NA	21	42657340	-0.0168584	0.0108482	0.120176
NA	21	42616455	0.0645952	0.0415695	0.120206
NA	21	41752057	-0.0167812	0.0107997	0.120217
NA	21	41807825	0.0618195	0.0397876	0.120247
NA	21	42009809	-0.177974	0.11456	0.120291
NA	21	42126049	-0.0314857	0.020268	0.120311
NA	21	42163963	0.0332007	0.0213726	0.120322
cg11678776	21	42098231	-0.00785807	0.00505917	0.120368
NA	21	42173422	-0.0410015	0.0263977	0.120371
NA	21	42565912	-0.0290079	0.018676	0.120372
NA	21	42464018	0.0140254	0.00903051	0.120396
NA	21	42395753	-0.0272129	0.017522	0.120405
NA	21	41992102	-0.044995	0.0289796	0.120508
NA	21	42682018	0.00508923	0.00327817	0.120552
NA	21	41822261	0.0753437	0.0485366	0.120589
NA	21	42341085	0.021628	0.0139344	0.120631
NA	21	42527464	-0.0161545	0.0104127	0.120799
NA	21	42016949	-0.0228643	0.0147396	0.12085
NA	21	42188954	0.0202555	0.0130589	0.120881
NA	21	42263040	0.0236344	0.0152398	0.12094
NA	21	42016403	-0.0588913	0.0379958	0.121155
NA	21	42116105	0.0197456	0.0127401	0.121169
NA	21	41778188	0.0151612	0.00978224	0.121173
NA	21	42660360	0.0440254	0.028406	0.121175
NA	21	41964789	0.0269363	0.0173806	0.121192
NA	21	42726143	0.0267962	0.0172917	0.121224
NA	21	42404056	0.0171616	0.0110754	0.121258
NA	21	42218627	0.0325065	0.0209812	0.121307
NA	21	42113738	-0.0352912	0.0227792	0.121316
NA	21	41944980	-0.017891	0.011549	0.121349
NA	21	41974996	-0.0235891	0.0152281	0.121371
NA	21	42675437	-0.042963	0.027736	0.121382
NA	21	42263412	0.0162069	0.0104637	0.121413
NA	21	42224051	0.0278183	0.0179645	0.1215
NA	21	42042247	-0.00544901	0.00351908	0.121522
NA	21	42028248	0.0177395	0.0114582	0.121577
NA	21	42278555	-0.0476894	0.0308105	0.121664
NA	21	42073622	0.0153666	0.00992837	0.121683
NA	21	41953324	0.0564704	0.0364863	0.121691
NA	21	42532006	0.0537919	0.0347587	0.121723
NA	21	41761922	-0.0553336	0.0357569	0.121744
cg27518648	21	42250965	0.0194507	0.0125698	0.121764
NA	21	42554405	-0.022559	0.0145785	0.121764
NA	21	42339436	-0.0243038	0.0157144	0.12196
NA	21	42362887	0.00663929	0.00429319	0.121992
NA	21	42099604	-0.0546584	0.0353559	0.122117
NA	21	41746433	-0.0516985	0.0334477	0.122188
NA	21	42453431	-0.0182676	0.0118229	0.122323
NA	21	41739208	-0.0630493	0.0408073	0.122335
NA	21	42176684	-0.0148796	0.0096306	0.122338
NA	21	42219095	0.171652	0.111108	0.122367
NA	21	42009253	0.137833	0.0892194	0.122375
NA	21	41973195	-0.0236616	0.015322	0.122518
NA	21	42497696	0.00851493	0.00551474	0.122581
NA	21	42060456	0.0467035	0.0302523	0.122636
NA	21	41752042	-0.0174481	0.0113021	0.122638
NA	21	42045363	-0.0243598	0.0157803	0.122665
NA	21	42668406	-0.028934	0.0187449	0.122693
NA	21	42557694	-0.048457	0.031393	0.122694
NA	21	42139256	-0.0330232	0.0213944	0.122698
NA	21	41770532	-0.0368481	0.023879	0.122802
NA	21	42065007	0.0207538	0.0134495	0.122808
NA	21	42525602	-0.014119	0.00915156	0.122879
NA	21	42182631	0.028083	0.0182026	0.12288
NA	21	42153758	-0.0575361	0.0372984	0.122931
NA	21	41815958	-0.00254508	0.00165011	0.122983
NA	21	42275615	-0.063798	0.0413795	0.123128
NA	21	41991362	0.0791694	0.0513527	0.123152
NA	21	42062993	-0.0879205	0.0570298	0.123157
NA	21	41743499	-0.0271987	0.0176434	0.123175
NA	21	42373343	0.0263902	0.0171238	0.123282
NA	21	42458361	0.0240598	0.0156126	0.123303
NA	21	41901396	-0.0153131	0.00993873	0.123377
NA	21	42367253	0.0194795	0.0126443	0.123421
NA	21	42514577	0.291228	0.189055	0.123454
NA	21	42018527	0.0565125	0.0366882	0.123476
NA	21	41836443	0.0260765	0.0169339	0.123584
NA	21	42513535	-0.0831733	0.0540174	0.123621
NA	21	42092203	-0.0275808	0.0179126	0.123622
NA	21	41813666	0.0379931	0.0246773	0.123659
NA	21	42487119	0.0322002	0.0209192	0.123739
NA	21	41932618	-0.00672355	0.00436881	0.123807
NA	21	41977844	-0.0275117	0.0178775	0.123829
NA	21	42726744	-0.0225566	0.0146586	0.123854
NA	21	42337451	0.0473717	0.030797	0.124001
NA	21	42569211	0.0577681	0.0375604	0.124047
NA	21	42201418	0.0476065	0.0309554	0.124072
NA	21	41878269	-0.140427	0.0913119	0.124077
NA	21	42657816	-0.0394156	0.025634	0.12414
NA	21	42108232	0.0248731	0.0161765	0.124144
NA	21	42654412	-0.106744	0.0694241	0.124155
NA	21	42193318	-0.00734412	0.00477743	0.124231
NA	21	42160963	0.0173156	0.0112641	0.124233
NA	21	42499586	0.0282731	0.0183947	0.124288
NA	21	42559099	-0.0278887	0.0181479	0.124356
NA	21	42661176	0.0134722	0.00876834	0.124425
NA	21	42284942	-0.0309312	0.0201394	0.124574
NA	21	42699527	-0.025633	0.0166982	0.124765
NA	21	42585500	0.00363272	0.00236665	0.124794
NA	21	42146024	-0.0304231	0.0198216	0.124822
NA	21	42590347	0.0210068	0.0136876	0.124851
NA	21	42126893	0.0143496	0.0093537	0.125003
NA	21	41899233	0.0361651	0.0235812	0.125117
NA	21	41808705	-0.00641535	0.00418429	0.125227
NA	21	42530937	0.0730424	0.0476429	0.125246
NA	21	41815927	-0.00260887	0.00170168	0.125248
NA	21	42706891	-0.0329457	0.0214898	0.125255
NA	21	42477571	-0.0205823	0.0134255	0.125257
NA	21	42142543	0.0173318	0.0113085	0.125366
NA	21	42404058	0.0180508	0.0117815	0.125492
NA	21	42234690	0.155289	0.101449	0.125842
NA	21	41778107	0.00847096	0.00553642	0.126006
NA	21	42294158	-0.0421905	0.0275764	0.126029
NA	21	42549910	-0.0299451	0.0195779	0.126132
NA	21	41777988	0.0244624	0.0159978	0.126239
NA	21	42101182	0.0419463	0.0274342	0.12627
NA	21	41763481	-0.00955057	0.00624727	0.126324
NA	21	42100365	0.0463781	0.0303384	0.126341
NA	21	42306030	-0.0362162	0.0236918	0.126354
NA	21	42597446	0.0435059	0.0284651	0.126415
NA	21	42192183	0.0152231	0.0099611	0.12645
NA	21	41741398	-0.0552079	0.0361274	0.126477
cg01303480	21	41765724	0.0441632	0.0289	0.126478
NA	21	42693361	0.0214381	0.014029	0.126481
NA	21	42359798	0.0166576	0.0109036	0.126582
NA	21	41962813	-0.0227687	0.0149039	0.126587
NA	21	42603853	0.021353	0.0139775	0.126595
NA	21	42637358	-0.0420191	0.0275116	0.12668
NA	21	41885637	-0.0215758	0.0141287	0.126738
NA	21	41845731	-0.0465283	0.0304689	0.126743
NA	21	41754800	-0.0283831	0.018587	0.126751
NA	21	42060251	-0.0215009	0.0140802	0.126753
NA	21	42447349	0.0437788	0.0286731	0.126804
NA	21	41859653	0.0869325	0.0569375	0.12681
NA	21	42569953	-0.0466203	0.0305357	0.126823
NA	21	41853103	0.0698275	0.0457563	0.126992
NA	21	41960293	0.0330863	0.0216809	0.126995
NA	21	42693455	-0.0166021	0.0108807	0.12705
NA	21	41745568	0.0228747	0.0149932	0.12709
NA	21	42054981	-0.0574038	0.0376307	0.127146
NA	21	42515210	0.00970921	0.00636723	0.127291
NA	21	42596570	-0.021894	0.0143599	0.127343
NA	21	42150927	0.0587798	0.0385664	0.127478
NA	21	42595961	-0.0303707	0.0199284	0.127511
NA	21	42142306	0.0446981	0.0293322	0.127544
NA	21	42282405	-0.0447493	0.0293687	0.127582
cg22856761	21	41739343	-0.0278949	0.0183102	0.127643
NA	21	42466897	-0.0326813	0.0214577	0.127744
cg06733659	21	42309649	0.0226454	0.0148693	0.127768
NA	21	42620171	0.0401513	0.0263651	0.127785
NA	21	41857965	-0.0553945	0.0363751	0.127792
NA	21	42246024	0.0164209	0.0107847	0.127855
NA	21	41905710	-0.057625	0.0378466	0.12786
NA	21	41898077	0.0553565	0.0363623	0.127919
NA	21	41821043	-0.0318299	0.0209133	0.128012
NA	21	41766677	-0.0189525	0.0124528	0.128022
NA	21	42474821	-0.0259354	0.0170412	0.128029
NA	21	42110035	0.0385682	0.0253423	0.128036
NA	21	42690815	-0.00347244	0.00228172	0.128045
NA	21	42094174	-0.0570465	0.0374949	0.128148
NA	21	42116308	0.0215847	0.0141873	0.128157
cg07111846	21	42351240	0.0430539	0.028307	0.128268
NA	21	41991129	0.0760707	0.0500159	0.128278
NA	21	41973595	0.016099	0.0105852	0.128284
NA	21	42350192	0.0126136	0.00829374	0.128296
NA	21	42653934	-0.0867311	0.0570314	0.12832
NA	21	41900067	-0.0150131	0.00987237	0.12833
NA	21	42233339	0.0332606	0.0218814	0.128501
NA	21	42502349	0.00782096	0.00514584	0.128546
NA	21	42621312	-0.0226695	0.0149159	0.128556
NA	21	42280804	-0.0657887	0.0432966	0.128639
NA	21	42156366	-0.0145125	0.00955409	0.128768
NA	21	42223505	0.0493451	0.0324874	0.128787
NA	21	41892990	-0.0195808	0.0128921	0.128809
NA	21	42527585	-0.0140336	0.0092408	0.128848
NA	21	42567043	0.029758	0.0195959	0.128867
NA	21	42454039	0.0341425	0.0224876	0.128944
NA	21	42263745	0.0338907	0.0223244	0.128988
NA	21	41742655	-0.0533277	0.035139	0.129111
NA	21	42595231	0.0100144	0.00660072	0.129225
NA	21	42126218	-0.0160814	0.0106002	0.129244
NA	21	42588502	-0.0233984	0.0154288	0.129382
NA	21	42142151	-0.0408649	0.0269534	0.129487
NA	21	42563867	0.0209547	0.0138236	0.129554
NA	21	41741734	-0.0652694	0.0430674	0.129641
NA	21	42027769	0.0191533	0.0126382	0.129645
NA	21	42047595	-0.0254935	0.0168237	0.129687
NA	21	41762494	-0.0171296	0.0113048	0.129712
NA	21	42466944	-0.028573	0.018858	0.129731
NA	21	41946208	0.017054	0.0112576	0.1298
NA	21	42348208	-0.0545856	0.0360376	0.129852
NA	21	42363315	0.0172243	0.0113725	0.129883
NA	21	41819073	-0.0183162	0.0120948	0.129927
NA	21	42535409	-0.0127341	0.0084099	0.129981
NA	21	42637118	0.0034554	0.00228225	0.130018
NA	21	42647064	0.0329995	0.0218033	0.13015
NA	21	42536141	-0.0415881	0.0274784	0.130158
NA	21	42049360	-0.0507323	0.0335211	0.130167
NA	21	41851334	-0.0594067	0.0392539	0.130179
NA	21	42454030	0.0591656	0.0391004	0.130236
NA	21	42201624	0.026044	0.0172121	0.130249
cg26293965	21	42295484	0.0621586	0.0410836	0.130285
NA	21	41858103	0.00431448	0.00285166	0.130287
NA	21	42135690	-0.0587678	0.0388427	0.130287
NA	21	42074187	0.0480359	0.0317556	0.130362
NA	21	41756167	0.0170698	0.0112872	0.130454
NA	21	42464376	0.0161851	0.010704	0.13052
NA	21	42016074	-0.0317267	0.0209849	0.130564
NA	21	42255608	0.0429765	0.0284269	0.130578
NA	21	42068283	0.0726548	0.0480613	0.130608
NA	21	42444354	0.0550071	0.0363877	0.130612
NA	21	42080246	0.0205031	0.0135635	0.130625
NA	21	42226029	-0.051766	0.0342455	0.130632
NA	21	42084050	0.0631292	0.041766	0.130661
NA	21	41791805	0.0139306	0.00922078	0.130844
NA	21	42150506	-0.0164749	0.0109058	0.130878
NA	21	41752808	-0.0225746	0.0149438	0.130881
NA	21	42622739	0.0400147	0.0264891	0.130888
NA	21	42416864	0.0277187	0.0183514	0.130932
NA	21	42122632	-0.0166128	0.0110007	0.131001
NA	21	41928839	-0.0190264	0.0125989	0.131003
NA	21	42372273	0.0219795	0.0145558	0.131041
NA	21	42010959	-0.18013	0.119304	0.131083
cg27262778	21	42137138	-0.0229416	0.0151993	0.1312
NA	21	42244987	-0.0218411	0.014475	0.13133
NA	21	41992408	0.0480372	0.0318381	0.131351
NA	21	42556198	-0.0528976	0.0350648	0.131409
NA	21	42658899	-0.0220709	0.0146305	0.131412
NA	21	42077321	-0.0467073	0.0309707	0.131525
NA	21	42348084	0.0232523	0.0154195	0.13156
NA	21	41741157	-0.065723	0.0435876	0.131596
NA	21	42391132	-0.0342589	0.0227211	0.131605
NA	21	41943857	-0.0261701	0.017357	0.131617
NA	21	42687895	-0.0346699	0.0229956	0.131638
NA	21	42689139	0.0609752	0.0404449	0.131654
NA	21	42506101	0.0408524	0.0270983	0.131666
NA	21	42443792	0.00605381	0.00401566	0.131669
NA	21	42062324	-0.124028	0.0822735	0.131679
NA	21	42410545	0.0471454	0.0312773	0.131724
NA	21	42491205	0.00417198	0.00276807	0.131765
NA	21	41859106	-0.0522165	0.034647	0.131785
NA	21	42414140	-0.0315428	0.0209312	0.131817
NA	21	42370241	-0.0127405	0.00845445	0.13182
NA	21	42025152	0.0153849	0.0102121	0.131929
NA	21	42349799	0.00200604	0.00133178	0.131994
NA	21	42581062	-0.0482932	0.0320626	0.132012
NA	21	41742944	-0.0372177	0.0247149	0.132097
NA	21	41933070	0.0215576	0.0143172	0.13214
NA	21	42255547	-0.0357432	0.0237387	0.132145
NA	21	42019261	0.054655	0.0363022	0.132181
NA	21	42597814	-0.0210526	0.0139842	0.132206
cg11453546	21	42569939	-0.0393174	0.0261196	0.132252
NA	21	42156294	-0.0266862	0.0177284	0.132253
NA	21	42467121	0.0160986	0.010695	0.132259
NA	21	42320431	0.0317699	0.0211074	0.132284
NA	21	42487067	0.034317	0.022802	0.132324
NA	21	42067729	0.00624448	0.00414994	0.132397
NA	21	42288311	-0.0435303	0.0289319	0.132433
cg18559568	21	42021561	0.0502553	0.0334095	0.132524
NA	21	42523575	0.0027665	0.00183933	0.132561
NA	21	41815974	-0.0787032	0.0523316	0.132598
NA	21	42725149	0.00231521	0.00153947	0.132607
NA	21	42654430	-0.13898	0.092417	0.132624
NA	21	41809477	0.0313905	0.0208812	0.132764
NA	21	41816143	-0.0181255	0.0120579	0.132786
NA	21	42153137	-0.0251652	0.0167422	0.132813
NA	21	41790011	0.0106944	0.00711564	0.132854
NA	21	41877989	0.0278065	0.0185069	0.13297
NA	21	41891798	-0.0376307	0.0250461	0.13298
NA	21	42668451	-0.0325784	0.0216875	0.133052
NA	21	42591800	0.0113169	0.00753595	0.133169
NA	21	42143319	-0.0290323	0.0193368	0.133251
NA	21	42269017	0.0175501	0.0116909	0.133311
NA	21	42276374	-0.053562	0.0356892	0.13341
NA	21	42256860	-0.0503921	0.0335892	0.13355
NA	21	42031288	-0.00263632	0.00175744	0.13359
NA	21	42513792	-0.147712	0.0984789	0.13363
NA	21	41801321	0.0577172	0.0385122	0.133959
NA	21	42315119	-0.0323962	0.0216191	0.134004
NA	21	42160088	0.0242667	0.016197	0.134076
NA	21	42141489	0.0485331	0.0323969	0.134113
NA	21	42585375	0.0220712	0.0147334	0.134123
NA	21	41756669	-0.0379351	0.0253292	0.134216
NA	21	42546588	0.04457	0.029761	0.134237
NA	21	41765820	-0.00722622	0.00482544	0.134257
NA	21	42085685	-0.0601126	0.0401418	0.134262
NA	21	42603025	0.0200193	0.0133687	0.134269
NA	21	42151421	-0.0338097	0.0225782	0.134277
cg01396274	21	42676619	-0.0283156	0.0189109	0.134312
NA	21	42544218	0.0457483	0.0305572	0.134357
NA	21	41810746	0.0746545	0.0498745	0.134433
cg00118229	21	42668310	-0.0232638	0.0155464	0.134546
NA	21	42405389	0.00671266	0.00448693	0.134642
NA	21	41846082	-0.0200886	0.013431	0.134735
NA	21	41858919	0.00420621	0.00281239	0.134758
NA	21	42358518	-0.048736	0.0325997	0.134919
NA	21	42477120	-0.0126291	0.00844871	0.134966
cg05157600	21	41809769	0.0230959	0.0154513	0.134978
NA	21	42695509	0.00343448	0.00229774	0.134987
NA	21	42265011	-0.0270832	0.0181212	0.135031
NA	21	42112052	-0.0453368	0.0303457	0.135173
NA	21	42650435	-0.0195693	0.0130996	0.135204
NA	21	41816720	-0.0268682	0.0179857	0.135211
NA	21	42253636	0.0621332	0.0415939	0.135226
cg11729241	21	42359037	0.0392865	0.0263048	0.135305
NA	21	42643884	0.0339446	0.0227283	0.135309
NA	21	42347451	-0.0521158	0.0349	0.135361
NA	21	42700820	-0.0272026	0.0182322	0.135697
NA	21	42613234	0.0248068	0.0166311	0.135806
NA	21	42269043	0.0162604	0.0109015	0.135812
NA	21	41739931	-0.0258068	0.0173053	0.135891
NA	21	42578553	0.0156926	0.0105267	0.136028
NA	21	41863906	-0.0167593	0.0112422	0.136029
NA	21	42449206	-0.0525991	0.0352914	0.136113
NA	21	42365861	0.0627011	0.0420706	0.136125
NA	21	42282743	-0.0178989	0.012011	0.136168
NA	21	42251938	-0.0503348	0.033778	0.136181
NA	21	42300723	0.0551444	0.0370095	0.136222
NA	21	42606148	-0.0329695	0.0221311	0.136294
NA	21	41952388	-0.0202877	0.0136195	0.136328
NA	21	41815254	0.0647327	0.0434564	0.136329
NA	21	42725837	-0.0466198	0.0312972	0.136334
NA	21	42386660	-0.0407552	0.0273615	0.136353
NA	21	41895013	0.0740051	0.0496904	0.136402
NA	21	41905701	0.0606778	0.0407438	0.136421
NA	21	42284689	-0.0798431	0.0536131	0.136422
cg05042372	21	41861949	0.0562078	0.037746	0.13646
NA	21	41827950	0.0304522	0.0204503	0.136466
NA	21	41803477	-0.0143482	0.0096368	0.136515
NA	21	42254643	0.0217734	0.014629	0.136652
NA	21	41754282	-0.0484652	0.0325664	0.136699
NA	21	42375916	-0.0347522	0.0233552	0.136756
NA	21	41907642	0.0902423	0.0606544	0.136801
NA	21	42570952	-0.0771242	0.0518579	0.136956
NA	21	42363142	0.0198755	0.0133677	0.137058
NA	21	42259944	0.0216122	0.0145362	0.137072
NA	21	42110755	0.037729	0.0253834	0.137183
NA	21	42591730	-0.00260506	0.0017528	0.137219
NA	21	42474024	0.03169	0.0213249	0.137264
NA	21	42341102	0.0174883	0.0117683	0.137264
NA	21	42639231	0.0224459	0.0151044	0.137267
NA	21	42058605	0.0331053	0.0222805	0.13732
NA	21	41978656	-0.0300217	0.0202118	0.137449
NA	21	42172944	0.0633587	0.0426783	0.137659
NA	21	42539208	0.0233266	0.0157141	0.137691
NA	21	42568825	-0.0557075	0.0375286	0.137702
NA	21	42282674	-0.050685	0.0341473	0.137728
NA	21	42716067	0.0242309	0.0163276	0.137796
NA	21	41886009	-0.012613	0.00850086	0.137878
NA	21	42116614	-0.0102891	0.00693561	0.137939
NA	21	42224042	0.0233021	0.0157143	0.138111
NA	21	42289183	-0.049427	0.0333326	0.138116
NA	21	42311244	-0.0685117	0.0462077	0.138157
NA	21	42463404	-0.0380904	0.0256942	0.138221
NA	21	42191239	-0.0676699	0.0456751	0.13846
NA	21	41879764	0.220673	0.149097	0.138855
NA	21	42407049	-0.0226185	0.0152825	0.138866
NA	21	42032049	-0.0191539	0.0129434	0.13892
NA	21	42263714	-0.0250316	0.0169168	0.138956
NA	21	41877264	0.0317007	0.0214278	0.139027
NA	21	42613237	0.0331022	0.0223762	0.139047
NA	21	42291838	0.0347579	0.0234965	0.139065
NA	21	42182377	0.0213702	0.0144477	0.139104
NA	21	41805306	0.0424798	0.0287231	0.139156
NA	21	42645269	-0.0373492	0.0252567	0.139198
NA	21	42720690	0.0232004	0.015691	0.139253
NA	21	42301620	0.0216478	0.0146417	0.139273
NA	21	42023069	0.0314668	0.0212861	0.139334
NA	21	41874643	0.0585435	0.0396044	0.139353
NA	21	42364558	0.0227374	0.0153819	0.139357
cg11979271	21	42070230	-0.0194611	0.0131775	0.139718
NA	21	42153422	-0.031418	0.0212739	0.139721
NA	21	41834522	0.0671654	0.0454825	0.139748
NA	21	42150147	-0.0773705	0.0524007	0.139805
NA	21	42650294	-0.0324842	0.0220017	0.139825
NA	21	42363555	0.0168672	0.0114279	0.139953
NA	21	42010770	-0.283743	0.192324	0.140122
NA	21	41937961	-0.0280636	0.0190226	0.140138
NA	21	42444967	-0.0199985	0.0135564	0.140157
NA	21	42489078	-0.0183478	0.0124375	0.140158
NA	21	41858996	0.0533635	0.036175	0.140173
NA	21	42539679	-0.0331832	0.0225102	0.140444
cg11852796	21	42642073	-0.0143428	0.00973164	0.140528
NA	21	42128107	0.0149009	0.0101141	0.140677
NA	21	42010313	0.247281	0.167867	0.140732
NA	21	41852257	0.0447124	0.0303592	0.140811
NA	21	42279228	-0.0536883	0.0364573	0.14085
NA	21	42548629	0.0590324	0.0400968	0.140954
NA	21	42030529	-0.0227912	0.0154835	0.14103
NA	21	42009751	-0.117983	0.0801767	0.141144
NA	21	42098206	-0.00797093	0.00541734	0.14119
NA	21	42002885	-0.0163088	0.0110842	0.141194
NA	21	41736739	-0.0235181	0.0159889	0.141319
NA	21	41762434	-0.0319905	0.0217505	0.141347
NA	21	42460594	-0.0380258	0.0258602	0.141443
NA	21	42703859	0.0381356	0.0259403	0.141526
NA	21	41861987	-0.0502191	0.0341611	0.141544
NA	21	42587610	-0.0316358	0.021521	0.141562
NA	21	42026691	0.0211915	0.0144185	0.141631
NA	21	41878941	-0.095675	0.0650988	0.141646
NA	21	41873167	0.0172367	0.0117314	0.141756
NA	21	42459401	-0.0312587	0.0212821	0.141894
NA	21	41859079	-0.0546266	0.0371924	0.141898
NA	21	41953502	-0.0581768	0.03961	0.141903
NA	21	42161441	-0.0137858	0.00938763	0.141967
NA	21	42601822	0.0261467	0.017811	0.142102
NA	21	42483378	-0.0126434	0.00861343	0.142138
NA	21	42010948	0.270357	0.18419	0.142153
NA	21	42686346	-0.0438517	0.029895	0.142415
NA	21	41767974	0.0306407	0.0208894	0.142428
cg20558328	21	41854638	0.0840855	0.0573265	0.142435
NA	21	42444166	0.0248877	0.0169696	0.142483
NA	21	42689888	-0.0488509	0.0333118	0.142519
NA	21	41907844	0.091046	0.0620872	0.142534
NA	21	42130688	-0.0174858	0.0119255	0.142581
NA	21	42111721	-0.0211043	0.0143965	0.142665
NA	21	42449354	0.0623557	0.0425591	0.142879
NA	21	42338468	0.0253008	0.0172687	0.142885
NA	21	42365341	0.0171802	0.01173	0.143021
NA	21	41755276	-0.0333567	0.0227762	0.143046
NA	21	41744357	-0.0731847	0.0499779	0.143101
NA	21	41953600	-0.0866998	0.0592086	0.143109
NA	21	42658640	0.0277307	0.0189379	0.143114
NA	21	42556502	0.0653462	0.0446314	0.143159
NA	21	42725662	-0.0796433	0.0544024	0.143203
NA	21	41737023	-0.0211739	0.0144645	0.143236
NA	21	42065128	0.0776524	0.0530771	0.143464
NA	21	42081524	0.0140658	0.00961662	0.143563
NA	21	42513675	-0.126678	0.0866126	0.143582
NA	21	42136105	-0.0170991	0.0116925	0.143633
NA	21	42468756	-0.0143615	0.00982102	0.143652
NA	21	42439514	-0.0213299	0.0145898	0.14375
NA	21	41801273	-0.0575183	0.0393467	0.143787
NA	21	42240203	0.00607698	0.00415733	0.143809
NA	21	41981245	0.0162018	0.011084	0.143817
NA	21	41774914	-0.00290413	0.00198716	0.143893
NA	21	42643873	-0.00877273	0.0060032	0.143922
NA	21	42346237	0.0235002	0.0160844	0.143999
NA	21	42513645	0.23715	0.162322	0.144018
NA	21	41935417	-0.0400652	0.0274251	0.144045
NA	21	42544413	0.0557772	0.0381868	0.144114
NA	21	41932472	0.0210152	0.0143891	0.144155
NA	21	41809293	-0.0263715	0.0180609	0.144251
NA	21	42359298	-0.00242881	0.00166456	0.144529
NA	21	41837569	0.0569447	0.0390265	0.14453
NA	21	42534837	0.0225471	0.0154541	0.144575
NA	21	42290088	0.0223052	0.0152906	0.144634
NA	21	42185129	0.0313449	0.0214882	0.144648
cg19539503	21	42547038	0.0790242	0.0541805	0.144693
NA	21	41878010	0.0220377	0.0151108	0.144729
NA	21	42578257	0.0224984	0.0154311	0.144841
NA	21	42720442	-0.0303319	0.0208069	0.1449
NA	21	41915408	-0.0252885	0.0173477	0.14491
NA	21	42094118	0.0250786	0.0172043	0.144927
NA	21	42427544	-0.0477964	0.0327904	0.144942
NA	21	42535356	-0.0119731	0.00821666	0.145068
NA	21	41739337	-0.0251094	0.0172372	0.145201
NA	21	41796796	-0.068911	0.0473213	0.145327
NA	21	42161832	0.017877	0.0122819	0.145514
NA	21	42014320	0.0515651	0.0354298	0.145555
NA	21	42286406	-0.0302188	0.0207635	0.145564
NA	21	42099996	0.00211163	0.00145098	0.145581
NA	21	42501636	0.015706	0.0107921	0.145582
NA	21	41746390	-0.0295368	0.0202964	0.145594
NA	21	42160476	-0.0308374	0.0212009	0.145799
NA	21	42040177	0.0183393	0.0126104	0.145862
NA	21	42028435	0.0177239	0.0121873	0.145866
cg11985424	21	42306887	-0.0496632	0.034153	0.145907
NA	21	41856581	0.0375234	0.0258074	0.145952
NA	21	42219051	0.154648	0.106375	0.146001
NA	21	42263151	-0.0218446	0.0150305	0.146125
NA	21	41744026	-0.0381774	0.0262702	0.146152
NA	21	41744734	-0.0372773	0.0256509	0.146153
NA	21	42676450	-0.0410323	0.0282455	0.146307
NA	21	42310115	0.0578643	0.0398346	0.146332
NA	21	41857381	-0.0694523	0.047814	0.146348
NA	21	42548814	-0.0231914	0.015971	0.146475
NA	21	41954070	0.102993	0.070936	0.146526
NA	21	42614743	-0.0255164	0.0175778	0.146604
NA	21	42130255	0.01563	0.01077	0.146711
NA	21	42424411	-0.0577401	0.0397947	0.146794
NA	21	41825316	0.0702167	0.0484038	0.146879
NA	21	42308789	0.0251222	0.0173184	0.146889
NA	21	42282664	-0.0312389	0.0215352	0.146892
NA	21	41908071	0.0293239	0.0202162	0.146914
NA	21	42051633	-0.00867995	0.00598429	0.146931
NA	21	42527177	-0.0244921	0.0168913	0.147064
NA	21	42472377	0.0516977	0.0356548	0.147072
NA	21	42073051	0.0394587	0.0272144	0.14708
NA	21	42243246	-0.0339078	0.0233861	0.147083
NA	21	41811360	-0.03291	0.0226991	0.147104
NA	21	42325025	-0.0461852	0.0318624	0.147193
NA	21	41965121	0.0226984	0.0156602	0.147216
NA	21	42055799	0.0275495	0.0190091	0.14726
NA	21	42080361	0.0101738	0.00702008	0.14727
NA	21	42011133	-0.262868	0.181385	0.147275
NA	21	42638968	-0.0200845	0.0138601	0.147312
NA	21	42101662	-0.0504873	0.0348456	0.14737
NA	21	42672323	-0.0191009	0.0131841	0.1474
NA	21	42362945	-0.00392235	0.00270749	0.147421
NA	21	42166019	-0.0405974	0.028027	0.147474
NA	21	42564800	-0.0586645	0.0405011	0.147487
NA	21	42647423	0.0283466	0.0195706	0.147497
NA	21	41861765	-0.0264647	0.0182721	0.147514
NA	21	42261042	0.0139182	0.00960991	0.147528
NA	21	42652139	0.0394465	0.027237	0.147542
NA	21	42495975	0.1599	0.110427	0.147612
NA	21	41749675	-0.029212	0.020178	0.147696
NA	21	42347628	-0.0326215	0.0225335	0.147704
NA	21	42085666	0.040168	0.0277472	0.147718
NA	21	42570392	-0.0254391	0.0175756	0.147782
NA	21	42127978	0.01787	0.0123464	0.147788
NA	21	42383742	-0.0555753	0.0383999	0.14782
NA	21	42480199	-0.0525832	0.0363411	0.147915
NA	21	42693209	-0.0569026	0.0393283	0.147936
NA	21	42397762	-0.0232579	0.0160757	0.147959
NA	21	42162120	0.0159058	0.0109986	0.148131
NA	21	42395142	0.0345411	0.0238852	0.148141
NA	21	41998888	0.0267301	0.0184905	0.148285
NA	21	42173337	-0.0719789	0.0497929	0.148299
NA	21	41750708	0.0145399	0.0100603	0.14838
NA	21	41974206	0.0158796	0.0109888	0.148438
NA	21	42661781	-0.0275318	0.0190568	0.148537
NA	21	41847162	-0.0401486	0.0277995	0.148676
NA	21	42305674	-0.0509764	0.035299	0.148702
NA	21	42591746	-0.00467921	0.00324051	0.148746
NA	21	42176716	0.0156029	0.010806	0.148764
NA	21	42412025	0.0110933	0.0076829	0.14877
NA	21	42406057	-0.0210022	0.0145462	0.148787
NA	21	42736414	0.0589655	0.0408407	0.148797
NA	21	41805283	-0.0286071	0.0198188	0.148899
NA	21	41880047	-0.0348629	0.024153	0.148903
cg14694746	21	41818655	0.0586797	0.040657	0.14894
NA	21	42705541	0.0691145	0.0478926	0.148988
NA	21	42229441	0.0224505	0.0155631	0.149148
NA	21	42690147	0.0523885	0.0363178	0.14916
NA	21	42030494	-0.0224027	0.0155315	0.149186
cg25615529	21	42234753	-0.158073	0.1096	0.149223
NA	21	42440300	-0.0219808	0.0152405	0.149228
NA	21	41821986	0.0244948	0.016985	0.149261
NA	21	42655329	0.0174036	0.012071	0.149366
NA	21	42486847	0.0384959	0.0267047	0.149433
NA	21	42686299	-0.075845	0.0526208	0.149486
NA	21	42648194	0.0134827	0.00935896	0.149692
NA	21	41816622	-0.0149307	0.0103646	0.14971
NA	21	42615416	-0.0105957	0.00735644	0.149773
NA	21	42638712	-0.0184289	0.0127977	0.149864
NA	21	42606367	0.00646481	0.00448973	0.149892
NA	21	41991244	0.0354416	0.0246145	0.149905
NA	21	42646667	-0.0666661	0.0463209	0.150087
NA	21	42554448	-0.0617639	0.0429188	0.150126
NA	21	42427082	0.0338995	0.0235574	0.150146
NA	21	42279038	-0.0370548	0.0257514	0.150166
NA	21	41814141	0.0200372	0.0139311	0.150349
NA	21	42129788	0.0127691	0.00888202	0.150539
NA	21	42594757	0.0459143	0.0319387	0.150555
NA	21	41771473	-0.0111066	0.00772877	0.150706
NA	21	42726227	-0.0390833	0.0271982	0.150724
NA	21	42124417	-0.0388399	0.027029	0.150725
NA	21	42282322	-0.0717913	0.0499614	0.150736
NA	21	41754931	-0.0312528	0.0217497	0.150738
NA	21	42044182	0.0565304	0.0393427	0.150754
NA	21	42614470	0.0176086	0.0122586	0.150882
NA	21	41957392	0.0144423	0.0100565	0.150969
NA	21	42692427	0.0584753	0.0407236	0.151029
NA	21	42296132	-0.0328784	0.0228998	0.151073
NA	21	42159558	-0.0204052	0.0142131	0.151099
NA	21	42116496	-0.0157513	0.010972	0.15112
NA	21	42010746	-0.294505	0.205153	0.151135
NA	21	42631920	0.0148058	0.0103139	0.151137
NA	21	42213888	-0.0537329	0.0374335	0.151166
NA	21	42438381	0.00195473	0.00136182	0.15118
NA	21	41952729	-0.00632018	0.00440345	0.151207
NA	21	42729794	-0.0131977	0.00919587	0.151238
NA	21	42116441	-0.0167694	0.0116856	0.151274
NA	21	42674149	-0.0347536	0.0242186	0.151289
NA	21	41756510	-0.043023	0.0299831	0.151313
NA	21	41824096	-0.0643793	0.0448672	0.15132
NA	21	42513658	-0.172065	0.119925	0.15135
NA	21	41740104	-0.028475	0.0198465	0.151355
NA	21	42363305	0.0161022	0.0112233	0.15137
NA	21	42409455	-0.0181092	0.0126224	0.151377
NA	21	42121951	-0.0235854	0.0164414	0.151426
NA	21	42448116	-0.0103292	0.00720166	0.151492
NA	21	42157842	-0.0337167	0.0235095	0.151522
cg07704495	21	42496409	0.15493	0.108058	0.151638
NA	21	42513876	-0.235246	0.164085	0.151665
cg25157095	21	41745673	0.050795	0.0354309	0.151677
NA	21	42617621	-0.0492813	0.0343804	0.15174
NA	21	42424113	-0.0159595	0.0111344	0.151757
NA	21	41813809	0.0155097	0.0108214	0.151786
cg02088355	21	41971192	0.0138947	0.00969477	0.151796
NA	21	42705501	-0.0752105	0.0524884	0.151887
NA	21	42261668	0.017647	0.0123165	0.151919
NA	21	41743899	0.0206435	0.0144094	0.151961
NA	21	42209016	-0.0413372	0.0288571	0.152007
cg13578652	21	42403754	0.0135464	0.00945843	0.152085
NA	21	42704402	-0.0117996	0.00823958	0.152125
NA	21	41901350	-0.0184533	0.012886	0.15213
NA	21	42127793	-0.0807753	0.0564078	0.152148
NA	21	42009360	0.153154	0.106953	0.152149
NA	21	42571830	0.0225728	0.0157657	0.152209
cg04660732	21	42009088	-0.0651788	0.0455453	0.152408
NA	21	42125655	-0.0372461	0.0260303	0.152466
cg17386977	21	42689633	-0.0529496	0.0370127	0.152551
NA	21	42034483	-0.0267521	0.0187026	0.152603
NA	21	42614837	-0.016781	0.0117324	0.152628
NA	21	42580746	0.0425744	0.0297729	0.152726
NA	21	42044341	-0.0489115	0.0342112	0.152806
NA	21	42680117	0.0161653	0.011307	0.152811
NA	21	42044799	-0.0146217	0.0102289	0.152874
NA	21	42428244	0.0259019	0.0181216	0.152907
NA	21	42474401	-0.0127705	0.00893515	0.152935
NA	21	42244009	0.0166294	0.0116352	0.152937
NA	21	42595111	0.00851417	0.00595984	0.153122
NA	21	41816124	0.00197991	0.00138597	0.153136
NA	21	42302748	0.0690857	0.0483629	0.153152
NA	21	42477686	0.0373663	0.0261806	0.153507
NA	21	41824650	0.0359883	0.0252191	0.153573
NA	21	42455479	-0.0163959	0.011493	0.153697
NA	21	42725342	0.0200184	0.0140327	0.153708
NA	21	42153845	-0.0663313	0.0465016	0.153745
NA	21	41991922	0.0386288	0.0270825	0.15377
NA	21	42489705	0.0221116	0.0155047	0.153834
NA	21	42659495	-0.0623835	0.043745	0.153848
NA	21	42011067	0.281186	0.197191	0.15388
NA	21	42560369	0.0561146	0.0393534	0.153893
NA	21	42370112	-0.0220697	0.0154782	0.153908
NA	21	41774206	0.0121203	0.00850042	0.153913
NA	21	42497113	0.00874842	0.00613654	0.153976
NA	21	42703397	-0.0484166	0.0339628	0.153991
NA	21	42043824	-0.0394693	0.0276887	0.154023
NA	21	41822081	0.0455284	0.0319395	0.154024
NA	21	42649519	-0.0319358	0.0224045	0.154035
NA	21	41926339	-0.0219707	0.0154139	0.154045
NA	21	42679210	0.064558	0.0453135	0.154245
NA	21	41953320	0.0463108	0.0325064	0.154253
NA	21	42147474	-0.0254847	0.0178893	0.154279
NA	21	41966740	-0.0184361	0.0129418	0.15429
NA	21	41810866	0.0452477	0.0317669	0.154341
cg11813473	21	42198386	-0.0242841	0.017051	0.154386
NA	21	42041429	-0.0245583	0.017246	0.154446
NA	21	42664952	-0.0327537	0.0230039	0.154495
cg24262325	21	41885467	-0.027179	0.0190938	0.154607
NA	21	42106466	0.0158491	0.0111348	0.154626
cg01187232	21	41970045	-0.0372455	0.026168	0.154643
NA	21	42535976	-0.015486	0.0108803	0.154648
NA	21	42160501	0.0376741	0.0264708	0.154669
NA	21	42297571	0.0314723	0.0221176	0.154751
NA	21	42493246	-0.0410121	0.0288255	0.154802
NA	21	42472511	0.0168942	0.0118769	0.1549
NA	21	41859003	-0.0548839	0.0385862	0.154918
NA	21	42390723	-0.0279412	0.0196457	0.154952
NA	21	41769106	0.0352683	0.0248088	0.155142
NA	21	42394804	-0.0435924	0.0306644	0.155144
NA	21	41851403	0.074842	0.0526471	0.155149
NA	21	42732257	-0.0336635	0.0236863	0.155252
NA	21	42037807	0.0124729	0.00877986	0.155424
NA	21	42311423	0.0480137	0.0337984	0.155436
NA	21	42322976	-0.0237349	0.0167099	0.155488
NA	21	42725165	0.0281805	0.0198425	0.155547
NA	21	41821441	0.00241117	0.00169885	0.155812
NA	21	42009220	0.128777	0.0907462	0.155873
NA	21	42099149	-0.032562	0.0229482	0.155919
NA	21	42111590	-0.0137454	0.00968783	0.155948
NA	21	42521247	0.0168472	0.0118755	0.155998
NA	21	42686160	-0.0733806	0.051727	0.156011
NA	21	42446888	-0.0326931	0.0230463	0.156021
NA	21	42159691	-0.0213092	0.0150222	0.156041
NA	21	41855103	0.033173	0.0233894	0.156106
NA	21	41947952	-0.00885488	0.00624361	0.156123
NA	21	41920339	-0.0370029	0.0260919	0.15614
NA	21	42247452	-0.0600265	0.04233	0.156173
cg06218012	21	42414162	-0.0351657	0.0247997	0.156193
NA	21	41872785	-0.060749	0.0428435	0.156212
NA	21	42686261	-0.0766299	0.0540828	0.156513
NA	21	42099152	-0.0283803	0.0200301	0.156516
NA	21	42209842	0.0288174	0.0203391	0.156527
NA	21	42155344	-0.0412151	0.0290936	0.156589
NA	21	42257178	0.0265092	0.0187139	0.156613
NA	21	41749784	0.0362314	0.0255824	0.156698
NA	21	41860234	-0.0186758	0.0131883	0.156751
cg25385366	21	42389251	0.0154294	0.0108962	0.156767
NA	21	42692276	-0.0179319	0.0126641	0.156786
NA	21	42566401	-0.084263	0.0595144	0.156822
NA	21	42450086	-0.111346	0.0786444	0.156831
NA	21	42678170	0.0380089	0.0268545	0.156961
NA	21	42306737	-0.0400688	0.0283113	0.156983
NA	21	42512555	-0.0514115	0.0363261	0.156987
NA	21	42730461	0.015453	0.0109206	0.157059
NA	21	42659624	0.0315815	0.0223188	0.157063
NA	21	42514008	0.0205278	0.0145087	0.157108
NA	21	42560104	-0.0591008	0.0417722	0.157117
NA	21	41774519	-0.00367366	0.00259666	0.157139
cg06099014	21	42366518	0.0295823	0.0209107	0.157157
NA	21	41944382	-0.0101869	0.00720206	0.157232
NA	21	41903669	-0.0409388	0.0289469	0.157282
NA	21	42675405	-0.0290898	0.0205713	0.157333
cg18500968	21	42396154	0.0264233	0.0186864	0.15735
NA	21	42334362	0.0152654	0.0107989	0.157478
NA	21	42364560	0.0216619	0.015325	0.157509
NA	21	41902893	0.0563691	0.0398826	0.157545
NA	21	42340360	-0.0301045	0.0213048	0.157644
NA	21	41884937	-0.0547932	0.0387792	0.15767
NA	21	42187763	0.029019	0.0205385	0.157683
NA	21	41939357	0.0293835	0.0207991	0.157736
NA	21	41817695	-0.0315929	0.0223666	0.157802
NA	21	41758955	0.0656114	0.0464607	0.157893
cg09202800	21	42300685	0.0551513	0.0390556	0.157914
NA	21	41744354	-0.0314711	0.0222921	0.158021
NA	21	42176602	0.0105492	0.00747408	0.158114
NA	21	42623780	-0.0478895	0.0339451	0.158305
NA	21	41908434	-0.0252178	0.0178752	0.158312
NA	21	42505402	0.0299988	0.0212659	0.158347
cg05812622	21	41977545	-0.0351645	0.02493	0.158384
NA	21	42241270	0.0194761	0.0138079	0.158391
NA	21	42560483	-0.0604236	0.042853	0.158533
NA	21	42568013	-0.0749621	0.0531642	0.158536
NA	21	42721237	-0.0199188	0.0141286	0.158593
NA	21	42595779	-0.0199244	0.0141366	0.158711
cg18403852	21	42596218	0.0196165	0.0139192	0.158743
NA	21	42597495	-0.0265438	0.0188349	0.158751
NA	21	42276992	-0.0282158	0.0200233	0.158791
NA	21	41878783	-0.17302	0.122797	0.158836
NA	21	42661155	0.0178278	0.0126542	0.158881
NA	21	42431832	-0.0155394	0.011035	0.159075
NA	21	42218918	-0.209588	0.148851	0.15912
NA	21	41776553	0.0306906	0.0217975	0.159135
NA	21	42514191	-0.199764	0.141966	0.15939
NA	21	42692666	-0.0435568	0.0309546	0.159393
NA	21	42128532	0.0177543	0.0126175	0.159394
NA	21	42675927	-0.0168991	0.0120105	0.15942
NA	21	41958623	-0.04773	0.0339334	0.159552
cg18120111	21	42496937	0.0252354	0.017947	0.159692
cg07341622	21	42084108	-0.0679362	0.0483201	0.159735
NA	21	41855009	-0.0327617	0.0233105	0.159889
NA	21	42072191	-0.0426919	0.0303775	0.159909
NA	21	42097962	-0.0206654	0.0147062	0.159956
NA	21	42273832	-0.0426514	0.0303556	0.160004
NA	21	42556454	0.0391453	0.0278661	0.160091
NA	21	42293538	-0.0315625	0.0224698	0.160121
NA	21	42675094	0.0258458	0.0184018	0.160162
NA	21	41857386	-0.00897446	0.00639023	0.160199
NA	21	41778211	0.0274253	0.0195359	0.160366
NA	21	41766254	-0.0185301	0.0132013	0.160421
NA	21	42331245	-0.0155516	0.0110825	0.160537
NA	21	42437832	0.00840151	0.00598786	0.16059
NA	21	42302400	0.0260927	0.0186095	0.160879
NA	21	42159074	-0.030411	0.0216915	0.160921
NA	21	42073278	0.0126658	0.00903749	0.161072
NA	21	42201650	0.0334481	0.0238668	0.161081
NA	21	41943443	-0.033939	0.0242182	0.161098
NA	21	42572287	0.00881779	0.00629314	0.161162
NA	21	41833681	-0.0363012	0.0259094	0.16119
NA	21	42514240	0.195761	0.139722	0.161191
NA	21	41981624	-0.0202707	0.0144688	0.161217
NA	21	42103831	0.00227212	0.00162197	0.161261
NA	21	41746176	-0.0500172	0.0357101	0.16132
NA	21	42386418	0.0345593	0.0246752	0.161342
NA	21	41907774	-0.0718687	0.0513153	0.161355
NA	21	42276388	0.0189536	0.0135333	0.16136
NA	21	41779056	0.0173724	0.0124066	0.161438
NA	21	42296173	-0.0323721	0.0231204	0.161466
NA	21	42191834	-0.0151866	0.0108475	0.161513
NA	21	42340821	0.0311138	0.0222247	0.161523
cg14441332	21	41828454	0.0275675	0.0196957	0.161613
NA	21	42369414	0.00612624	0.0043771	0.16163
NA	21	42186594	0.0175851	0.0125649	0.161651
NA	21	42588094	-0.00518182	0.00370288	0.161692
NA	21	42179015	0.0156344	0.0111726	0.161707
NA	21	42119054	-0.111681	0.0798166	0.161747
NA	21	42649944	-0.0205906	0.0147159	0.161752
NA	21	42275134	-0.0263396	0.018825	0.161758
NA	21	41825408	-0.0319355	0.0228296	0.161854
NA	21	42114441	0.0185743	0.0132786	0.161869
NA	21	41767275	0.0190932	0.0136498	0.161876
NA	21	41755107	-0.0365082	0.0261013	0.1619
NA	21	41992062	-0.0536448	0.0383532	0.161901
NA	21	42300022	0.00633586	0.00452984	0.161905
NA	21	41912019	-0.0271776	0.0194362	0.162024
NA	21	42654441	-0.100983	0.072221	0.162038
NA	21	41808337	0.0627295	0.0448663	0.162071
NA	21	42041897	-0.0150823	0.0107886	0.162119
NA	21	42332188	0.032436	0.0232061	0.162192
NA	21	41851947	-0.00479348	0.00342961	0.162211
NA	21	42663621	0.0302397	0.0216383	0.16226
NA	21	41770788	-0.0243715	0.0174401	0.162281
NA	21	42054053	-0.00655127	0.00468805	0.162281
NA	21	42111079	-0.0172315	0.0123317	0.162312
NA	21	41782181	0.0222263	0.015908	0.162359
NA	21	42101612	-0.0220029	0.0157481	0.162361
NA	21	42721000	0.0166601	0.0119246	0.16238
NA	21	42104770	-0.045222	0.0323698	0.162401
NA	21	42261219	0.00902679	0.00646294	0.162504
NA	21	41946071	0.0126581	0.00906488	0.162596
NA	21	42066523	0.0170536	0.0122133	0.16262
NA	21	42367919	0.041472	0.0297044	0.162667
NA	21	42048656	-0.0456393	0.0326943	0.162733
NA	21	42529422	0.0186285	0.013345	0.162739
NA	21	42320852	-0.0493662	0.035367	0.162766
NA	21	42062332	-0.0720689	0.0516343	0.162788
NA	21	42493049	0.0662387	0.0474732	0.16293
NA	21	41771272	-0.023823	0.0170745	0.162944
NA	21	42274114	-0.0477403	0.0342191	0.162974
NA	21	42501333	-0.0105534	0.00756554	0.163037
NA	21	42374443	-0.0426211	0.0305547	0.163043
NA	21	41874574	0.0260836	0.0186998	0.163058
cg22908413	21	41877645	0.0347253	0.0248984	0.163113
NA	21	41969588	0.0118271	0.00848103	0.163154
NA	21	41755469	-0.0614637	0.0440779	0.163187
NA	21	42001835	-0.0240618	0.0172579	0.163243
NA	21	42009732	-0.191752	0.137534	0.163254
NA	21	42617554	-0.036144	0.025927	0.163298
NA	21	42021814	-0.0237069	0.0170071	0.163335
NA	21	42475861	0.0252646	0.0181259	0.163367
NA	21	42184635	0.0228437	0.0163891	0.163368
NA	21	42158567	-0.0292003	0.0209571	0.163518
NA	21	42649458	-0.0260186	0.0186777	0.163611
NA	21	42321041	0.0251448	0.0180505	0.163611
NA	21	42119397	0.0161316	0.0115809	0.163635
NA	21	41971891	-0.0140971	0.0101208	0.163654
NA	21	42217600	-0.033675	0.0241783	0.163687
NA	21	42567040	-0.0757819	0.0544114	0.163693
NA	21	41768233	0.0552308	0.0396678	0.163821
cg11930531	21	41953635	-0.0688425	0.0494465	0.163843
NA	21	41741252	-0.0637886	0.045817	0.163847
NA	21	41907836	0.0170552	0.012251	0.163879
NA	21	41852065	0.0458937	0.0329766	0.164011
NA	21	42219565	0.118845	0.0854154	0.164112
NA	21	42585906	0.0375057	0.0269571	0.16413
NA	21	42267197	0.0110062	0.00791131	0.164167
NA	21	41745916	0.0599245	0.0430743	0.164168
NA	21	42496213	0.143974	0.103498	0.1642
NA	21	42666789	0.0515857	0.0370884	0.16426
NA	21	42291780	-0.0494938	0.0355853	0.164271
NA	21	42636663	-0.0127465	0.0091652	0.164302
NA	21	42567268	-0.0376158	0.0270516	0.16437
NA	21	41924446	-0.0202831	0.014587	0.16438
NA	21	42666162	0.0165481	0.0119017	0.164407
NA	21	41958366	-0.00697579	0.00501757	0.164446
NA	21	41904986	-0.0193811	0.0139408	0.164457
NA	21	42654105	-0.079082	0.0568895	0.164499
NA	21	41768845	0.117324	0.0844078	0.164541
NA	21	42555024	-0.018024	0.0129705	0.164646
NA	21	42471924	-0.0298508	0.0214864	0.164746
NA	21	42002422	-0.0118894	0.00855833	0.164766
NA	21	41881699	-0.0478323	0.0344326	0.164785
NA	21	42310285	-0.0156425	0.0112617	0.164832
cg14743055	21	42010113	0.263525	0.189743	0.164876
NA	21	42266076	-0.0273071	0.0196624	0.164894
NA	21	42034293	0.00221571	0.00159547	0.16491
NA	21	42103431	-0.0171184	0.0123268	0.164918
NA	21	42545830	-0.0459968	0.0331231	0.164935
NA	21	41943118	-0.0172179	0.0123994	0.164953
NA	21	42682210	-0.0236455	0.0170308	0.165018
NA	21	41876215	0.0238479	0.0171767	0.165019
NA	21	42640789	-0.0133569	0.00962121	0.165052
NA	21	42386376	-0.0412628	0.0297251	0.165092
NA	21	42380641	0.0766981	0.0552552	0.165115
NA	21	41826341	-0.0352571	0.0254018	0.165144
NA	21	41762329	-0.023608	0.0170102	0.165174
NA	21	42084175	-0.0202811	0.0146152	0.165237
NA	21	41859206	0.00665757	0.00479813	0.165279
cg11772764	21	42496493	0.153869	0.110902	0.165311
NA	21	42665871	0.086115	0.0620795	0.165389
NA	21	42513837	-0.234566	0.169108	0.165419
NA	21	41756013	0.060681	0.0437477	0.165421
NA	21	42579745	0.0422749	0.030479	0.165436
cg00054047	21	42562055	0.0241868	0.0174391	0.165462
NA	21	41942624	0.0550145	0.0396737	0.165541
NA	21	42494351	-0.0150026	0.0108207	0.165604
NA	21	42579904	0.0467891	0.0337504	0.165647
NA	21	42350942	0.0522882	0.0377183	0.165661
NA	21	42459995	-0.0296936	0.0214255	0.165777
NA	21	42515844	0.00995271	0.00718467	0.16597
NA	21	42732642	-0.0251228	0.0181357	0.165971
NA	21	42266924	0.00651078	0.00470029	0.165996
NA	21	42536807	0.0629201	0.0454248	0.166007
NA	21	42096341	-0.0158081	0.0114129	0.16602
NA	21	41976087	0.0582146	0.0420375	0.166105
cg13595914	21	41808463	-0.0487094	0.0351759	0.166132
NA	21	42364208	0.0146953	0.0106139	0.166196
NA	21	42084645	0.0348805	0.0251935	0.166205
NA	21	42637326	-0.0125212	0.00904786	0.166395
NA	21	42345668	0.0346116	0.0250146	0.166464
NA	21	42575375	0.0673611	0.0486908	0.166528
NA	21	41954550	0.0164821	0.0119138	0.166529
NA	21	42513086	-0.04762	0.0344234	0.166554
cg14897238	21	41778123	0.011182	0.00808349	0.166568
NA	21	41828766	-0.0232445	0.0168052	0.166613
NA	21	42160312	0.0131372	0.00949955	0.166687
NA	21	42674456	0.0107489	0.00777471	0.166803
NA	21	42682784	0.0364288	0.0263502	0.166822
NA	21	42147055	-0.0393566	0.0284685	0.166831
NA	21	41816023	0.0730178	0.0528227	0.166874
NA	21	42532658	0.0270959	0.0196025	0.166891
NA	21	42406028	-0.0197972	0.0143265	0.167015
NA	21	41879770	0.164794	0.119259	0.167028
NA	21	42535656	-0.0361373	0.0261522	0.167031
NA	21	42024391	0.0268159	0.0194081	0.167069
NA	21	41752131	-0.0218095	0.0157854	0.167088
NA	21	42591710	-0.00201961	0.00146197	0.167145
cg05209666	21	42304057	-0.0195445	0.0141531	0.167301
NA	21	42254482	0.0183714	0.0133045	0.167327
NA	21	41763788	-0.00945109	0.00684517	0.167373
NA	21	42641839	-0.0199584	0.0144572	0.16743
NA	21	42202672	0.0152958	0.0110812	0.167481
NA	21	41907639	-0.0129538	0.0093856	0.167531
NA	21	41904281	-0.0126083	0.00913569	0.167551
NA	21	42416107	-0.0261275	0.018933	0.167587
NA	21	42073382	0.0124987	0.00906024	0.167736
NA	21	42305828	-0.033912	0.0245829	0.167743
NA	21	42007838	0.0577383	0.0418603	0.1678
NA	21	41744013	-0.0581357	0.0421497	0.167812
NA	21	42656941	0.0416059	0.0301663	0.167827
NA	21	42319709	0.0406602	0.0294824	0.167854
NA	21	42514447	-0.129559	0.0939477	0.167877
NA	21	42158644	0.0255577	0.0185371	0.167979
NA	21	42586601	0.0125404	0.00909602	0.167997
NA	21	42471179	0.0526439	0.0381874	0.168029
NA	21	42016805	-0.0338142	0.0245297	0.168048
NA	21	41776125	0.0232316	0.0168533	0.16806
NA	21	42452986	-0.0187834	0.0136288	0.168137
NA	21	42158508	-0.0370824	0.0269073	0.168155
NA	21	42235082	0.0437049	0.0317254	0.168327
NA	21	42092213	-0.00216507	0.00157176	0.168365
NA	21	42606726	0.0322173	0.0233964	0.168507
NA	21	42467014	-0.0287357	0.0208696	0.168539
NA	21	42166336	0.0486844	0.0353626	0.168599
NA	21	42208561	0.0431324	0.031333	0.168642
NA	21	42252379	0.0334258	0.0242821	0.168648
NA	21	42146945	-0.0231157	0.0167924	0.16865
NA	21	42230879	-0.0178806	0.012992	0.168735
cg05202071	21	42256511	-0.0535792	0.0389364	0.168801
NA	21	42522486	0.00979027	0.00711605	0.168883
NA	21	42224517	0.053655	0.0390054	0.168952
NA	21	41878804	0.218059	0.158527	0.168967
NA	21	42209378	0.0162628	0.0118231	0.168971
NA	21	42149810	0.0219373	0.0159493	0.168994
NA	21	42124283	0.0340435	0.0247519	0.169011
NA	21	42214606	-0.0192156	0.0139738	0.169096
NA	21	42227399	0.0485718	0.0353254	0.169137
NA	21	42149138	0.0212804	0.0154773	0.169149
NA	21	42341948	0.0402791	0.0292992	0.169208
NA	21	42519373	0.0491966	0.0357977	0.16935
NA	21	42412446	-0.0387111	0.0281691	0.169367
NA	21	41948282	-0.0338216	0.0246143	0.169422
NA	21	41784876	-0.0122391	0.00890847	0.169481
cg27168131	21	42668713	0.0498568	0.0362916	0.169509
NA	21	42440197	-0.0181699	0.0132278	0.16956
NA	21	42317040	0.0367465	0.0267523	0.169572
NA	21	42113134	-0.0265708	0.019347	0.169634
NA	21	42721388	0.0300333	0.0218709	0.169687
NA	21	42086082	-0.0371968	0.0270898	0.169724
NA	21	42430800	-0.0427924	0.0311661	0.169738
NA	21	42476398	-0.040425	0.0294424	0.169746
NA	21	41994025	0.0472142	0.0343887	0.169766
NA	21	42736131	-0.0197048	0.0143534	0.169804
NA	21	42643896	-0.0310816	0.0226423	0.16984
NA	21	42187406	0.0475479	0.0346463	0.169945
NA	21	42525015	0.0213028	0.0155248	0.170007
NA	21	42376525	-0.0524511	0.0382408	0.170188
NA	21	42037550	-0.00689687	0.00502846	0.170198
NA	21	42154022	-0.0200869	0.0146465	0.170238
NA	21	42234970	0.218357	0.159225	0.170257
NA	21	42658519	0.0173864	0.0126795	0.170303
NA	21	41893950	-0.0170479	0.0124407	0.170582
NA	21	42135596	0.00343358	0.00250565	0.170584
NA	21	42301680	-0.0247924	0.0180924	0.170587
NA	21	42673138	-0.0333763	0.0243573	0.1706
NA	21	42158962	-0.0231121	0.016869	0.170659
NA	21	42524726	0.0130876	0.00955263	0.17067
NA	21	41971289	0.00933351	0.00681375	0.170748
NA	21	42244070	-0.0267438	0.0195252	0.170779
NA	21	42280029	0.0523981	0.0382687	0.170932
NA	21	42404046	0.0140733	0.0102784	0.170933
NA	21	42018229	0.0307797	0.0224856	0.171042
NA	21	42339778	-0.0152059	0.0111095	0.171084
NA	21	42262645	0.014332	0.0104711	0.17109
NA	21	42599077	-0.0588111	0.0429824	0.171231
NA	21	42193713	0.039703	0.0290197	0.171268
NA	21	42531240	0.0698586	0.0510638	0.171292
NA	21	42039094	-0.0365975	0.026757	0.171383
NA	21	42012422	0.0239861	0.0175388	0.171437
NA	21	42491786	-0.0261114	0.0190938	0.171458
NA	21	42058814	-0.0419308	0.0306681	0.171549
NA	21	41786923	-0.0137602	0.0100662	0.171632
NA	21	42313902	-0.0322635	0.0236072	0.171726
NA	21	42054219	-0.0336246	0.0246034	0.171731
NA	21	42044157	0.055601	0.0406846	0.17174
NA	21	42687765	-0.024907	0.0182278	0.171806
NA	21	41878932	-0.0759009	0.0555512	0.171837
NA	21	42048453	-0.0299092	0.0218942	0.171913
NA	21	41960608	-0.0429309	0.031431	0.171978
NA	21	42160503	0.0427218	0.0312786	0.171986
NA	21	42265527	0.00915572	0.0067049	0.172088
NA	21	41764897	-0.0215793	0.015804	0.172115
NA	21	42482712	-0.0235039	0.0172163	0.172187
NA	21	42111309	0.024116	0.0176711	0.172342
NA	21	41746278	-0.0588265	0.0431188	0.172476
NA	21	42579349	0.0448561	0.0328809	0.172505
NA	21	41881758	-0.0288387	0.021141	0.172533
NA	21	42367136	-0.0166734	0.012223	0.172536
cg13541769	21	41801524	0.0145672	0.0106794	0.172553
NA	21	42058124	0.034688	0.0254361	0.172653
NA	21	42536337	0.0269733	0.0197796	0.172666
NA	21	42191860	0.019283	0.0141415	0.1727
NA	21	41798567	-0.0610146	0.0447511	0.17275
NA	21	42219839	0.198899	0.145886	0.172759
NA	21	42565687	0.0315833	0.0231655	0.172763
NA	21	42475915	0.0599236	0.0439525	0.172765
NA	21	42692905	0.0410504	0.0301107	0.172782
NA	21	42692398	-0.029253	0.0214578	0.172793
NA	21	42279609	-0.0225707	0.0165596	0.172884
cg02188862	21	42590756	0.0153586	0.0112701	0.172952
NA	21	42036146	0.0377778	0.0277224	0.172971
NA	21	41783656	-0.0384475	0.0282205	0.173072
NA	21	41879506	-0.154151	0.113155	0.173101
NA	21	42582588	0.0171248	0.0125718	0.173147
NA	21	41741122	-0.0166572	0.0122285	0.173148
NA	21	42374951	-0.00930857	0.00683393	0.173163
NA	21	42666697	-0.0486338	0.0357067	0.173187
NA	21	42094064	-0.0469521	0.0344925	0.173441
NA	21	42405954	0.0161551	0.0118718	0.173575
NA	21	41741771	-0.0358009	0.0263088	0.173578
NA	21	41775153	0.0167942	0.0123425	0.173614
NA	21	41826281	-0.0277713	0.0204115	0.17365
NA	21	41998410	0.0114591	0.00842801	0.173944
NA	21	42526529	-0.0158761	0.0116768	0.173948
NA	21	42048682	0.0507621	0.037346	0.174071
NA	21	42067971	-0.0251912	0.0185353	0.174117
NA	21	41839760	0.0387508	0.0285135	0.174136
NA	21	42536094	-0.037544	0.0276366	0.174309
NA	21	42564936	0.0456444	0.0336002	0.174319
NA	21	41738739	-0.0209504	0.0154252	0.174404
cg11077174	21	42195348	0.02059	0.0151616	0.174453
NA	21	42092036	-0.0520147	0.0383017	0.174456
NA	21	42419880	-0.0373182	0.0274808	0.174472
NA	21	42065924	-0.0360268	0.0265329	0.174521
NA	21	42347393	-0.0383679	0.0282579	0.174534
NA	21	42279378	-0.0563873	0.0415312	0.174555
NA	21	42361315	-0.0148442	0.0109343	0.174597
NA	21	42479870	-0.0304157	0.022406	0.174628
NA	21	41827884	-0.0207583	0.0152936	0.174679
NA	21	41798345	-0.0344584	0.0253872	0.174682
NA	21	42480832	0.0495035	0.0364857	0.174848
NA	21	42224001	0.0192616	0.0141967	0.174857
NA	21	42264211	0.00336129	0.00247746	0.174862
NA	21	42577893	-0.00424334	0.00312838	0.174971
NA	21	42084022	0.0501607	0.0369852	0.175023
NA	21	42080586	0.00536748	0.00395763	0.175024
NA	21	42437494	-0.0600115	0.0442536	0.175073
cg24448167	21	41805185	-0.0516891	0.0381168	0.175077
NA	21	41838508	0.038943	0.0287188	0.175096
NA	21	41991857	0.047994	0.0353993	0.175166
NA	21	42212039	-0.0199572	0.0147228	0.175248
NA	21	42725619	0.0049362	0.00364162	0.175259
NA	21	42276279	-0.0516536	0.0381153	0.175356
NA	21	41854292	-0.0608856	0.0449309	0.175387
NA	21	42010322	0.194051	0.143243	0.175515
NA	21	42010092	0.164936	0.121758	0.175538
NA	21	42407748	0.03109	0.0229627	0.175758
NA	21	41794048	-0.0316834	0.0234094	0.175913
NA	21	42318623	0.0244291	0.0180499	0.175921
NA	21	42684705	-0.084377	0.0623465	0.175942
NA	21	41971245	0.0162556	0.0120124	0.175982
NA	21	42414207	-0.0354767	0.0262166	0.175986
NA	21	42453834	-0.0218555	0.0161519	0.176016
cg24972056	21	41825980	-0.0665344	0.0491735	0.176039
NA	21	42317609	0.0448025	0.0331129	0.176048
NA	21	42676154	-0.0154483	0.0114183	0.176075
NA	21	41812878	-0.00861348	0.00636652	0.176077
NA	21	42405928	0.017584	0.012997	0.17608
NA	21	42011104	-0.262384	0.193975	0.176161
NA	21	42010319	0.180342	0.133332	0.176189
NA	21	41819828	0.0330085	0.0244047	0.1762
NA	21	41884646	0.0387021	0.0286149	0.17621
NA	21	42345916	-0.0129757	0.00959387	0.176217
NA	21	41742561	-0.0305707	0.0226046	0.176244
NA	21	41890281	-0.027804	0.0205684	0.176445
NA	21	41825287	-0.0638075	0.0472074	0.17649
NA	21	42568386	0.0663985	0.049131	0.176549
NA	21	41801315	0.0710174	0.0525573	0.176619
NA	21	41839483	-0.0320175	0.0237029	0.176765
NA	21	42593157	0.0435239	0.0322249	0.176815
NA	21	42645157	-0.037802	0.027989	0.176823
NA	21	42590319	0.0448646	0.0332364	0.17706
NA	21	42503674	0.00824089	0.00610571	0.177111
NA	21	42203491	-0.0175327	0.0129911	0.177149
NA	21	42151438	-0.0462421	0.0342733	0.177268
NA	21	42732261	-0.03524	0.0261221	0.177321
NA	21	42125731	-0.0152832	0.0113291	0.177329
NA	21	42649421	-0.0389516	0.0288863	0.177516
NA	21	42440670	-0.0183922	0.0136401	0.177532
NA	21	42658690	0.0193812	0.0143756	0.177593
NA	21	42107961	0.131605	0.0976184	0.177607
NA	21	42080409	0.0142869	0.010598	0.177632
NA	21	42081189	0.0127539	0.00946139	0.17766
NA	21	42142101	-0.0308646	0.0229	0.177723
NA	21	41873443	0.0420847	0.0312382	0.177909
NA	21	42599615	-0.0181312	0.0134606	0.177984
NA	21	42371859	-0.0410881	0.0305074	0.178037
NA	21	42605410	0.0392022	0.0291072	0.178038
NA	21	41814329	0.0131841	0.00978957	0.178061
NA	21	42188881	0.0166539	0.0123687	0.178153
cg26471385	21	41879638	-0.157648	0.117096	0.178202
NA	21	42050535	-0.057533	0.042735	0.178214
NA	21	41768322	-0.0467943	0.0347609	0.178246
NA	21	42020812	-0.027373	0.0203359	0.178288
NA	21	41798639	-0.0549917	0.040855	0.178295
NA	21	42278723	-0.0341138	0.0253444	0.1783
NA	21	41954066	0.084409	0.0627174	0.178346
NA	21	42578235	-0.070235	0.0521894	0.178376
NA	21	42125372	-0.0132442	0.00984161	0.178386
NA	21	41757766	0.0128486	0.00954794	0.178401
NA	21	42339214	-0.012568	0.00934029	0.178441
NA	21	42630933	0.0146191	0.0108716	0.178721
NA	21	41797609	0.0206014	0.0153219	0.178763
NA	21	41750286	-0.0173009	0.0128681	0.178794
NA	21	42679524	-0.0240672	0.0179019	0.178822
NA	21	42352858	-0.0343031	0.0255176	0.178853
NA	21	42514362	0.190284	0.141575	0.178934
NA	21	41741352	0.0790271	0.058798	0.178934
NA	21	42027201	0.0117256	0.00872584	0.17902
NA	21	41859178	0.0344005	0.025601	0.17904
NA	21	41818296	-0.0310777	0.0231294	0.179064
NA	21	42535354	-0.00955518	0.00711205	0.179104
cg10143964	21	41900579	-0.0131723	0.00980527	0.179145
NA	21	42353839	-0.0170686	0.0127085	0.179244
NA	21	42594946	0.0102545	0.00763529	0.179257
NA	21	42023389	-0.00290332	0.00216201	0.17931
NA	21	42503669	0.0125518	0.00934698	0.179314
NA	21	42520288	-0.0210259	0.0156599	0.179381
NA	21	42666503	0.0683531	0.0509418	0.179665
NA	21	42256754	-0.0399506	0.0297754	0.179683
NA	21	41786772	-0.0209207	0.0155925	0.179687
cg13695726	21	42062041	0.0374015	0.0278818	0.179781
NA	21	41798801	-0.0270885	0.0201944	0.179794
NA	21	41873281	0.0216535	0.0161452	0.179865
cg21105015	21	41847653	0.0653772	0.048752	0.179915
NA	21	42063601	-0.072017	0.0537115	0.179981
NA	21	42133922	0.00317693	0.00236953	0.180005
cg11662315	21	42297200	-0.0358192	0.0267166	0.180015
NA	21	42485110	0.0185717	0.0138533	0.180053
NA	21	41847616	0.00593771	0.00442931	0.180067
NA	21	42166011	-0.0379416	0.0283033	0.180071
NA	21	41873349	0.0346981	0.0258975	0.180303
NA	21	42418558	0.0891786	0.0665725	0.180385
NA	21	42344533	0.0177963	0.0132854	0.180396
NA	21	42066407	0.010329	0.00771092	0.1804
NA	21	42124131	-0.0458925	0.0342622	0.180424
NA	21	42087079	0.00236412	0.0017651	0.180452
NA	21	42415027	-0.0179858	0.013429	0.180463
NA	21	42657924	-0.0323243	0.0241397	0.180555
NA	21	41852422	0.031621	0.0236148	0.180558
NA	21	42360755	-0.0195603	0.0146079	0.180566
NA	21	41846203	-0.0530755	0.0396432	0.180626
NA	21	41866877	0.0376066	0.0280944	0.180706
NA	21	41899152	-0.0564197	0.0421508	0.180727
NA	21	42415223	0.010154	0.00758634	0.180749
NA	21	42541600	-0.0397404	0.0296919	0.180758
NA	21	42344404	-0.0517516	0.0386725	0.180831
NA	21	42081131	0.0137747	0.0102973	0.180994
NA	21	42176581	0.0118711	0.00887452	0.181007
NA	21	41854708	-0.068149	0.0509477	0.181018
NA	21	41931242	-0.0229834	0.0171837	0.181056
NA	21	42638072	-0.0192882	0.014421	0.181057
NA	21	42242762	0.0203694	0.0152308	0.181098
NA	21	42154842	0.0469948	0.0351411	0.181118
NA	21	41968362	-0.0115134	0.00861069	0.181188
NA	21	42005923	0.0387064	0.0289491	0.181206
NA	21	42267210	0.00816858	0.00611033	0.181272
NA	21	41927690	0.0226229	0.0169231	0.181286
NA	21	42666540	0.0656792	0.0491338	0.181307
NA	21	42432136	0.0230488	0.0172449	0.181367
NA	21	42412165	0.00936825	0.00701172	0.181522
NA	21	41964421	-0.0251256	0.0188072	0.181565
NA	21	42240026	-0.0483862	0.0362219	0.181606
NA	21	41810446	0.0260596	0.019509	0.181623
NA	21	41961920	0.0145266	0.0108761	0.181664
NA	21	42288351	-0.0234153	0.0175317	0.181681
NA	21	41890560	0.0517601	0.0387552	0.181691
NA	21	42043755	-0.028671	0.0214688	0.181722
NA	21	42637384	-0.0037085	0.00277707	0.181746
NA	21	42175934	0.0646969	0.0484517	0.181783
NA	21	41920972	-0.010429	0.00781046	0.181793
NA	21	41809618	0.0501619	0.0375826	0.181972
NA	21	41954162	0.0813804	0.0609725	0.181973
NA	21	41836450	0.0674355	0.0505263	0.181987
NA	21	41898679	-0.0542514	0.0406506	0.182014
NA	21	41762357	-0.0231822	0.0173706	0.18202
cg18951911	21	42434298	-0.023578	0.0176685	0.182052
NA	21	42265838	0.0273879	0.0205244	0.18207
NA	21	42650313	-0.0353065	0.0264588	0.182075
NA	21	42069908	0.0158848	0.0119046	0.182093
NA	21	42502359	0.0592093	0.0443838	0.182194
NA	21	41798658	0.0265684	0.0199179	0.182238
NA	21	42290190	-0.0197358	0.0148009	0.182395
NA	21	42632393	-0.0533657	0.0400236	0.182416
NA	21	41761589	-0.0406179	0.0304706	0.182526
NA	21	42637693	-0.032988	0.0247482	0.18255
NA	21	42009981	0.0950636	0.0713237	0.182582
NA	21	42608661	0.00916226	0.00687434	0.182591
NA	21	41878747	-0.207512	0.155701	0.182611
NA	21	42709807	-0.0246546	0.0185035	0.18272
NA	21	42675076	0.0219699	0.0164888	0.182725
NA	21	41760909	0.0121076	0.00908932	0.182837
NA	21	41990912	-0.0510322	0.0383175	0.182918
NA	21	42694525	0.0480689	0.0360932	0.182927
NA	21	42399595	-0.0128812	0.00967275	0.182957
NA	21	41934830	-0.016726	0.0125611	0.183001
NA	21	42009104	0.117447	0.0882163	0.183075
cg06576616	21	42377614	0.037629	0.0282687	0.183149
NA	21	42669156	-0.0286419	0.0215189	0.183185
NA	21	41766667	-0.0191732	0.0144051	0.183187
NA	21	42588409	0.0125938	0.00946283	0.183233
NA	21	41896954	0.0181421	0.0136318	0.183235
NA	21	42704017	0.0034862	0.00262013	0.183339
NA	21	42173339	-0.0707854	0.0532272	0.18356
NA	21	42569164	-0.0473902	0.0356366	0.183578
NA	21	41804606	-0.0466244	0.0350629	0.183605
NA	21	42296515	-0.0241317	0.0181481	0.183614
NA	21	41852043	-0.0196075	0.0147457	0.183616
NA	21	41845347	-0.0229799	0.0172822	0.183623
NA	21	42259569	0.0416646	0.0313363	0.183652
NA	21	41831346	-0.0347503	0.0261387	0.183697
NA	21	42546912	0.0577844	0.0434687	0.183737
NA	21	42378019	-0.0247301	0.0186062	0.183805
NA	21	41952671	-0.0106769	0.00803411	0.183865
NA	21	42501432	0.0044956	0.0033829	0.183874
NA	21	41763066	-0.00983587	0.00740248	0.183938
NA	21	42632873	-0.0376322	0.0283253	0.183989
NA	21	41791752	-0.0236122	0.0177731	0.184
NA	21	41951115	0.0473678	0.0356583	0.184051
NA	21	42212164	-0.0232039	0.0174684	0.184068
NA	21	42543010	-0.0546776	0.0411643	0.184087
NA	21	41860257	-0.0184117	0.0138632	0.184145
NA	21	42733872	-0.0232803	0.0175327	0.184236
NA	21	42062274	-0.0511227	0.0385156	0.184401
NA	21	42235304	0.0141065	0.0106298	0.184487
NA	21	42105795	0.0296635	0.0223574	0.184579
NA	21	41778288	0.013119	0.00988812	0.184592
NA	21	42262881	0.0140978	0.010626	0.184597
NA	21	41987833	0.0671329	0.0506004	0.184599
NA	21	42058474	-0.0143056	0.0107839	0.184653
NA	21	41810313	0.0296451	0.0223578	0.184859
NA	21	42477334	0.0234057	0.0176523	0.184861
NA	21	42277429	-0.0219814	0.0165791	0.184888
NA	21	42280105	-0.0497755	0.0375437	0.184906
NA	21	41756588	0.0477099	0.0359872	0.184924
NA	21	42145720	-0.122204	0.092179	0.184932
NA	21	42688019	-0.0364839	0.0275249	0.185009
NA	21	41857297	0.0544279	0.0410738	0.18513
NA	21	42164875	-0.0185344	0.0139878	0.185157
NA	21	42190175	0.0197561	0.0149122	0.185229
NA	21	42094812	-0.0354797	0.0267883	0.185354
NA	21	42296076	0.0266074	0.0200975	0.185531
NA	21	42514301	0.21372	0.161441	0.185561
NA	21	41809421	-0.0120479	0.0091014	0.185591
NA	21	42420219	0.0377285	0.0285051	0.185647
NA	21	42149262	-0.0131386	0.00992705	0.185664
NA	21	42295676	-0.0504355	0.0381172	0.18578
NA	21	42415667	0.00915538	0.00691967	0.185804
NA	21	42517088	0.0106008	0.00801325	0.185866
NA	21	42211837	-0.0111651	0.00844009	0.18588
NA	21	41961913	0.0142246	0.0107546	0.185949
NA	21	42269991	0.0291249	0.0220209	0.185967
NA	21	42135694	-0.0407771	0.0308325	0.18599
NA	21	42553124	-0.0386397	0.0292178	0.186011
NA	21	42146799	-0.0328863	0.0248688	0.186038
NA	21	42704208	0.0373814	0.0282704	0.186075
NA	21	42341241	-0.033839	0.025601	0.186239
NA	21	42138286	-0.04879	0.0369143	0.186265
NA	21	41815236	0.0371958	0.0281435	0.186286
NA	21	42661554	-0.033268	0.0251772	0.186383
NA	21	42666728	0.0645793	0.0488801	0.186443
NA	21	42094673	-0.0233479	0.0176735	0.186479
cg05050725	21	42703864	0.0415721	0.0314786	0.18662
NA	21	41782149	0.0183129	0.0138673	0.186642
NA	21	41798459	-0.0214534	0.016248	0.186711
NA	21	42312387	0.0196334	0.0148697	0.186712
NA	21	42005715	-0.0296046	0.0224248	0.186777
NA	21	42277996	-0.0271563	0.0205709	0.186791
NA	21	41981024	-0.0113501	0.0085982	0.186816
NA	21	42574861	-0.039756	0.0301169	0.186817
NA	21	42555864	0.0320619	0.0242884	0.186819
NA	21	41874010	-0.0220183	0.0166824	0.186885
NA	21	42568016	-0.0300973	0.0228038	0.186889
NA	21	41850264	-0.0208173	0.0157734	0.186911
NA	21	42731177	-0.0244522	0.0185286	0.186936
NA	21	41963917	-0.0360943	0.0273506	0.186938
NA	21	42028606	0.0146936	0.011135	0.186971
NA	21	42671888	-0.0191157	0.0144956	0.18726
NA	21	42073031	0.0152332	0.0115517	0.187271
NA	21	42365032	0.0136784	0.0103731	0.18729
NA	21	42106971	-0.0151695	0.0115058	0.187365
NA	21	42444719	0.0632122	0.047953	0.187433
NA	21	42110167	-0.036898	0.0279956	0.187506
NA	21	42064038	0.0750307	0.0569323	0.187539
NA	21	41928706	-0.0189336	0.0143668	0.187548
NA	21	41810115	-0.0685724	0.0520343	0.18756
NA	21	41821322	-0.0511696	0.0388306	0.187583
NA	21	41833357	-0.0232738	0.0176633	0.187625
NA	21	42024835	0.0253538	0.0192441	0.187677
NA	21	41866396	0.0406699	0.0308698	0.187683
NA	21	42126508	0.036998	0.0280836	0.187696
NA	21	41966030	-0.0408873	0.0310411	0.187773
NA	21	42290015	0.0295515	0.0224369	0.187807
NA	21	41865322	0.0102964	0.00781804	0.187835
NA	21	42256874	0.0488157	0.037069	0.187876
NA	21	41974920	-0.0228562	0.0173568	0.18789
NA	21	42619098	-0.0238269	0.0180948	0.187913
NA	21	42642004	-0.0532048	0.0404071	0.187933
NA	21	42275263	-0.0196662	0.0149409	0.188085
NA	21	41962931	-0.0474208	0.0360268	0.188086
NA	21	42665645	0.0154582	0.0117454	0.188139
NA	21	42571262	-0.0215073	0.0163431	0.188176
NA	21	41953390	0.0463497	0.0352214	0.18819
NA	21	42328653	0.00717531	0.00545269	0.1882
NA	21	42340951	0.0134038	0.010186	0.188205
cg14688167	21	41901387	-0.0171099	0.0130028	0.188221
NA	21	42630876	0.0156139	0.011867	0.188261
NA	21	42579425	-0.0257302	0.0195586	0.188326
NA	21	42050271	-0.0363352	0.0276336	0.188545
NA	21	42587457	0.0649147	0.0493763	0.188614
NA	21	41741580	-0.0554144	0.0421509	0.188621
NA	21	42555071	0.016666	0.01268	0.188725
NA	21	42163666	-0.0375792	0.0285938	0.188765
NA	21	42241126	0.0464834	0.0353715	0.188796
NA	21	41959745	-0.00890586	0.00677707	0.188807
NA	21	42432123	-0.00192813	0.00146729	0.188821
NA	21	42602147	-0.00187872	0.00142975	0.188838
NA	21	42630961	0.0119764	0.00911523	0.188885
NA	21	42044807	0.0183793	0.0139888	0.188892
NA	21	42678758	0.0203147	0.015462	0.188899
NA	21	42710365	-0.0170756	0.0129967	0.1889
NA	21	42010701	0.235657	0.179366	0.188902
NA	21	41847255	-0.0469235	0.0357162	0.188918
NA	21	42121140	0.011672	0.00888842	0.189125
NA	21	42359223	0.00224043	0.00170619	0.189143
NA	21	42664446	-0.0371834	0.0283175	0.189152
NA	21	42249589	0.024997	0.0190368	0.189153
NA	21	41777968	0.041926	0.0319403	0.189306
NA	21	42628011	-0.0166196	0.0126616	0.189319
NA	21	41777962	0.017312	0.0131895	0.189332
NA	21	42290001	0.015613	0.0118955	0.189346
NA	21	41760276	-0.0469519	0.0357763	0.189394
NA	21	42554124	0.0235089	0.0179135	0.189401
NA	21	42733294	-0.0241136	0.0183786	0.189503
NA	21	42653839	-0.0966265	0.0736565	0.18957
NA	21	41748589	0.0644371	0.0491197	0.189575
NA	21	42071009	-0.0547209	0.0417259	0.189711
NA	21	41766228	-0.0255912	0.0195139	0.189711
NA	21	42009748	-0.0962745	0.0734151	0.189732
NA	21	41973758	-0.0721802	0.0550424	0.189738
NA	21	42518947	-0.0444881	0.0339258	0.189745
NA	21	41888296	0.0419329	0.0319779	0.189753
NA	21	42299944	0.0298677	0.0227777	0.189767
cg24533100	21	42119866	0.00459323	0.00350313	0.189796
NA	21	41780246	-0.0137965	0.0105229	0.189827
NA	21	42520251	-0.0105506	0.00804742	0.18984
NA	21	42273807	-0.0475323	0.0362563	0.189856
NA	21	42487952	0.00257286	0.00196293	0.189949
NA	21	42314553	0.0152286	0.0116189	0.189965
NA	21	42627730	-0.0349449	0.0266633	0.189992
NA	21	42077336	-0.0280519	0.0214057	0.190031
NA	21	42672296	0.00763261	0.00582522	0.190105
NA	21	42079172	0.0255122	0.0194731	0.190153
NA	21	41896097	0.00997693	0.00761636	0.190218
NA	21	42257582	0.0284378	0.0217105	0.190243
NA	21	42128861	0.0172375	0.0131608	0.190277
NA	21	42173495	-0.0457316	0.0349165	0.190284
NA	21	42464431	0.0113523	0.00866775	0.190292
NA	21	42018468	-0.0506198	0.0386627	0.190444
NA	21	42643142	0.0236333	0.0180571	0.1906
NA	21	42054747	0.00933386	0.00713214	0.190635
NA	21	42668428	-0.0253399	0.0193639	0.190665
NA	21	42613717	-0.0200959	0.0153588	0.190729
NA	21	41763602	-0.0105754	0.00808376	0.190796
NA	21	41885286	-0.00836296	0.00639323	0.190841
cg16821018	21	42149964	0.0229272	0.0175276	0.190852
NA	21	42065299	0.0265391	0.0202966	0.191022
NA	21	42141205	-0.0170745	0.0130596	0.191067
NA	21	41973415	0.0629886	0.048181	0.1911
NA	21	41746601	-0.0337672	0.0258317	0.191144
NA	21	41836312	0.047786	0.0365597	0.19119
NA	21	41763541	-0.010562	0.00808312	0.191322
NA	21	42577995	-0.042761	0.0327279	0.191361
cg25259296	21	41815506	0.0510741	0.0390986	0.191454
NA	21	42541588	0.0363576	0.0278336	0.191469
NA	21	42144243	-0.0243509	0.0186419	0.191469
NA	21	41961365	0.0345726	0.026471	0.191534
NA	21	42526404	-0.0287819	0.0220383	0.191555
NA	21	41860663	0.026385	0.0202034	0.191565
NA	21	41933321	0.0241235	0.0184737	0.19161
NA	21	41956371	-0.0587094	0.0449625	0.19164
NA	21	42040354	-0.0185619	0.0142209	0.191806
NA	21	42513625	-0.104612	0.0801592	0.191877
NA	21	42676986	-0.0419183	0.0321218	0.1919
NA	21	42082365	-0.00319256	0.00244714	0.192026
NA	21	42683562	0.0262278	0.0201046	0.192041
NA	21	42096734	0.0150619	0.0115455	0.192041
NA	21	42513740	-0.147781	0.113283	0.192052
NA	21	42345290	-0.0295851	0.0226789	0.192055
NA	21	42547474	0.0241438	0.0185088	0.19208
NA	21	42161789	0.00675612	0.00517952	0.192101
NA	21	41824912	-0.0564355	0.0432714	0.192158
NA	21	42580979	-0.0398428	0.0305505	0.192178
cg11530262	21	41929447	0.021581	0.0165501	0.19224
NA	21	42439125	0.040778	0.0312722	0.192245
NA	21	42257803	0.0423017	0.0324417	0.192258
NA	21	41857268	0.0367061	0.0281521	0.192285
NA	21	41950675	0.0440803	0.0338151	0.19238
NA	21	42624103	-0.0392058	0.0300765	0.192391
NA	21	42625838	-0.00936643	0.00718675	0.192475
NA	21	42311859	0.0330315	0.0253505	0.192578
NA	21	42171273	0.0315018	0.0241826	0.192689
cg01495714	21	42062945	-0.174444	0.13394	0.192777
NA	21	42371191	0.0491397	0.0377321	0.192803
NA	21	41956864	0.0219847	0.0168826	0.192846
NA	21	41932734	-0.0122839	0.00943431	0.1929
NA	21	42494768	-0.0198096	0.0152144	0.192907
NA	21	41810422	-0.0439533	0.0337609	0.192951
NA	21	42310143	0.0414461	0.0318392	0.193008
cg06978036	21	42007979	-0.0515806	0.0396337	0.19311
NA	21	42597956	-0.0186686	0.0143447	0.193112
NA	21	41744451	-0.0192606	0.0148011	0.193159
NA	21	42099685	0.00221327	0.00170087	0.193169
NA	21	42452141	0.0423269	0.0325336	0.193251
NA	21	41742221	-0.037505	0.0288356	0.193379
NA	21	41898150	0.00261287	0.00200908	0.193418
NA	21	41818241	-0.0332329	0.0255589	0.193516
NA	21	42079993	0.0170406	0.0131071	0.193567
NA	21	42582526	0.0334062	0.0257048	0.193735
NA	21	41857126	-0.0527749	0.0406096	0.19375
NA	21	41759508	-0.0363412	0.0279645	0.193756
NA	21	42086499	-0.0176533	0.0135861	0.193818
NA	21	41768209	0.0722947	0.0556388	0.193822
NA	21	42323210	-0.0231169	0.0177925	0.193858
NA	21	42690596	0.0254294	0.019573	0.193871
NA	21	42024461	-0.0353476	0.0272142	0.19399
cg20829789	21	42453394	-0.0150696	0.0116029	0.19402
NA	21	42373844	0.0234527	0.0180581	0.194035
NA	21	42678433	-0.0151477	0.0116663	0.194144
NA	21	42527461	-0.0395833	0.0304928	0.194246
NA	21	42151206	-0.00922881	0.00710986	0.194277
NA	21	42418773	-0.0314489	0.0242299	0.194309
NA	21	42106497	-0.0206671	0.0159258	0.194386
NA	21	42320438	0.0416921	0.0321305	0.194429
NA	21	42678732	0.018008	0.0138786	0.194444
NA	21	42010823	0.193879	0.149437	0.194495
NA	21	42279511	-0.0310185	0.0239118	0.194561
NA	21	41956984	-0.0307939	0.0237474	0.194725
NA	21	42077307	-0.00236391	0.00182312	0.194758
NA	21	42208595	-0.0195283	0.0150623	0.194803
NA	21	42677759	-0.00955713	0.00737188	0.194827
NA	21	41835054	-0.0519223	0.040056	0.194892
NA	21	41796928	-0.0616628	0.0475758	0.194943
NA	21	42346608	0.027661	0.0213441	0.194992
NA	21	42407741	0.0245103	0.0189132	0.194996
NA	21	42598861	-0.0165135	0.0127432	0.195019
NA	21	41913444	-0.0276376	0.0213289	0.195051
NA	21	42345637	-0.0385067	0.0297182	0.195069
NA	21	41885194	-0.00744724	0.00574753	0.195069
NA	21	41810232	0.0328648	0.0253649	0.195085
NA	21	42581980	0.0217923	0.0168254	0.195252
NA	21	42472804	0.0217126	0.0167649	0.195277
NA	21	42475424	0.0148701	0.0114817	0.19528
NA	21	42597368	-0.0185791	0.0143548	0.195568
NA	21	42415580	0.0081011	0.00625922	0.195573
NA	21	41953899	-0.10738	0.0829686	0.195586
NA	21	41843377	-0.0508056	0.0392649	0.195693
NA	21	42025009	0.00439247	0.00339478	0.195704
NA	21	42034680	-0.00184829	0.00142857	0.195734
NA	21	42324388	-0.0109329	0.00845061	0.195754
NA	21	42703553	0.0404765	0.0312929	0.195847
NA	21	42649329	0.0438777	0.0339225	0.195848
NA	21	42176839	0.0177147	0.0136965	0.195881
NA	21	41820717	0.0383097	0.0296233	0.195933
NA	21	42645885	-0.0356477	0.0275654	0.19594
NA	21	41834831	0.035678	0.0275942	0.196027
NA	21	42296314	-0.0529023	0.0409202	0.196075
NA	21	42123251	-0.0298009	0.0230523	0.196098
cg05735015	21	42111384	-0.0241753	0.0187044	0.196185
NA	21	42216196	-0.0127967	0.0099009	0.196193
NA	21	42138300	-0.0217346	0.0168219	0.196343
cg20063884	21	41773146	-0.0102655	0.00794693	0.196442
NA	21	41818215	0.0507185	0.0392665	0.196479
NA	21	42048907	-0.0154999	0.0120008	0.196504
NA	21	42010447	0.0524626	0.040627	0.196591
NA	21	42653561	-0.037852	0.0293138	0.196611
NA	21	42531257	0.00662694	0.00513245	0.19664
NA	21	41844319	0.0104272	0.00807603	0.196657
NA	21	41977805	-0.0587673	0.0455162	0.196659
NA	21	41944283	-0.0316174	0.0244895	0.196684
NA	21	42585672	-0.0352698	0.0273272	0.196826
NA	21	42101757	-0.01488	0.0115298	0.196855
NA	21	42284181	-0.019617	0.0152033	0.196943
NA	21	42073023	0.00662535	0.00513524	0.196991
NA	21	41801633	0.0140723	0.0109081	0.197024
NA	21	42144864	0.0344744	0.0267242	0.197048
NA	21	42088885	-0.0182267	0.01413	0.197076
cg15214456	21	41877832	0.0242438	0.0187953	0.197089
NA	21	42655835	0.0137507	0.0106611	0.197123
NA	21	42486344	-0.0101603	0.00787775	0.197137
NA	21	42578635	0.0492391	0.0381807	0.197177
NA	21	42504867	0.00783265	0.00607424	0.197229
NA	21	42449914	0.012857	0.00997196	0.197287
NA	21	42639642	-0.0223813	0.0173592	0.197291
NA	21	42591704	-0.00191048	0.00148183	0.197304
NA	21	42073276	0.0117465	0.00911426	0.197465
NA	21	41876528	0.0288181	0.0223628	0.197515
NA	21	41814797	0.0291742	0.0226431	0.197594
NA	21	42243708	-0.0468547	0.0363727	0.197683
NA	21	42703071	0.0173479	0.0134689	0.197746
NA	21	42639160	0.0130625	0.0101417	0.197748
NA	21	42665625	-0.00382427	0.00296917	0.197748
NA	21	41772419	-0.00882349	0.00685217	0.197853
NA	21	42133259	-0.00410511	0.00318839	0.197915
NA	21	41801603	0.0183439	0.0142481	0.197932
NA	21	41938579	-0.050232	0.0390349	0.198147
NA	21	42170692	0.027895	0.0216773	0.198153
NA	21	42526456	-0.0157314	0.0122254	0.198173
NA	21	42010236	-0.192148	0.149346	0.198233
NA	21	42035119	-0.0301594	0.0234426	0.198262
NA	21	42339383	-0.022405	0.0174155	0.198269
NA	21	42581166	-0.0666625	0.051824	0.19833
NA	21	42477234	-0.0118463	0.00921018	0.198366
NA	21	42724013	-0.0175327	0.0136351	0.198495
NA	21	42055631	-0.0590626	0.045939	0.198557
NA	21	41973004	-0.0360225	0.0280189	0.198565
NA	21	42266788	0.0142878	0.0111139	0.198592
cg02489157	21	42109052	0.00181836	0.00141455	0.198628
NA	21	42496574	0.242744	0.18888	0.198731
NA	21	41743516	-0.0261144	0.0203212	0.198764
NA	21	41933950	0.0147263	0.0114598	0.198778
NA	21	41868923	0.0125761	0.00978727	0.198811
NA	21	42055900	-0.00545491	0.00424641	0.198934
NA	21	41946969	-0.021224	0.0165224	0.198946
NA	21	42678902	0.0135243	0.0105286	0.198957
NA	21	42375704	0.0309535	0.0240975	0.198963
NA	21	42260288	0.0277087	0.0215735	0.199006
NA	21	41786859	-0.016622	0.0129426	0.199041
NA	21	42098921	0.00204969	0.00159599	0.199046
NA	21	42477079	-0.0115877	0.00902296	0.199054
NA	21	41833879	0.0179893	0.0140087	0.19909
NA	21	42616368	-0.0175857	0.0136948	0.199101
NA	21	42606080	-0.0298953	0.0232842	0.199167
NA	21	41907666	0.051617	0.0402069	0.199217
NA	21	42595073	0.00983308	0.0076607	0.19929
NA	21	42106268	-0.0226591	0.0176541	0.199316
NA	21	42339876	0.00945034	0.00736375	0.199366
NA	21	42234867	0.185228	0.144334	0.199377
NA	21	42561563	-0.0491505	0.0383003	0.199389
NA	21	41898845	-0.0415115	0.0323483	0.199398
NA	21	42547999	0.0626329	0.0488216	0.199529
NA	21	41954039	-0.0504359	0.0393174	0.199566
NA	21	42497004	0.0855598	0.0667027	0.199596
NA	21	42559601	0.0178629	0.0139261	0.199601
NA	21	41821610	-0.0300314	0.0234135	0.199613
NA	21	42496343	0.12422	0.0968473	0.199619
NA	21	42674216	-0.0165274	0.0128861	0.19964
NA	21	42352427	-0.0272926	0.0212804	0.199658
NA	21	41828828	-0.0260431	0.0203064	0.199665
NA	21	42392153	-0.0496427	0.038719	0.199798
cg08381918	21	41801681	0.0106552	0.00831139	0.199842
NA	21	42682817	0.00688769	0.00537261	0.199842
NA	21	42416585	-0.0427653	0.0333588	0.199849
NA	21	42659773	0.0194966	0.01521	0.199904
NA	21	42190212	0.019219	0.0149939	0.199918
NA	21	41865329	0.00753797	0.00588261	0.200054
NA	21	42627382	-0.0226449	0.0176725	0.200066
NA	21	41799498	0.0568823	0.0443924	0.20007
NA	21	42395400	-0.0406777	0.0317486	0.200109
NA	21	42683908	-0.0145636	0.0113668	0.200109
NA	21	42051376	-0.0122654	0.00957339	0.200124
NA	21	42359181	0.0326605	0.0254949	0.200172
NA	21	42056554	0.0246415	0.0192355	0.200178
cg20075442	21	42286130	-0.0146327	0.0114239	0.200232
NA	21	42693082	-0.045981	0.0359009	0.200272
NA	21	42049269	-0.0205499	0.0160462	0.20031
NA	21	41820588	-0.0663856	0.0518432	0.200367
NA	21	42539626	0.0360766	0.028182	0.200499
NA	21	42524513	-0.0135997	0.0106246	0.200537
NA	21	42130247	0.0103706	0.00810214	0.200552
NA	21	42365234	0.0138867	0.0108546	0.200776
NA	21	42547006	-0.0456739	0.0357029	0.200799
NA	21	42158479	-0.0371965	0.0290849	0.200934
NA	21	42216712	0.0340434	0.0266241	0.201014
NA	21	41918123	-0.0239428	0.018731	0.201162
NA	21	42611975	-0.0213578	0.0167093	0.201179
NA	21	42393144	-0.00869306	0.00680106	0.201182
NA	21	42514030	0.0219151	0.0171497	0.201293
NA	21	41879873	-0.090567	0.0708826	0.201354
NA	21	41746590	-0.0499789	0.0391169	0.201363
NA	21	42513753	-0.177148	0.138658	0.201395
NA	21	41971921	-0.0106509	0.00833768	0.201448
NA	21	42209766	-0.0393917	0.030838	0.20147
NA	21	41807436	0.0305607	0.0239276	0.201528
NA	21	42134965	0.00189627	0.00148472	0.201535
NA	21	42052458	-0.0107184	0.00839238	0.201546
NA	21	42369938	-0.0078402	0.006139	0.201562
NA	21	41953976	-0.118256	0.0925974	0.201566
NA	21	42638494	-0.0112529	0.00881156	0.201579
NA	21	42372140	-0.0136022	0.0106512	0.201582
NA	21	42240737	0.0476646	0.0373356	0.201725
NA	21	42138324	-0.0196677	0.0154065	0.201751
NA	21	42471757	0.0286432	0.022439	0.201782
NA	21	41870512	-0.0439234	0.0344107	0.201798
NA	21	42600749	-0.0612467	0.0479836	0.20181
cg19991291	21	42403654	0.0128405	0.0100609	0.201856
NA	21	41824927	-0.0510582	0.0400066	0.201869
NA	21	41763460	-0.0115201	0.00902675	0.20188
NA	21	42241154	0.0218364	0.0171135	0.201964
NA	21	41752397	-0.0170547	0.0133666	0.201983
NA	21	42072840	0.0556068	0.0435851	0.202019
NA	21	42117864	-0.0144182	0.0113028	0.202088
NA	21	42352133	-0.0190839	0.0149607	0.202096
NA	21	42395588	0.0344097	0.026979	0.202158
NA	21	41912862	-0.016462	0.0129148	0.20243
NA	21	42028063	0.0224715	0.0176311	0.202472
NA	21	42059509	-0.0307036	0.0240906	0.202484
cg17169712	21	41962291	-0.0144276	0.0113204	0.202492
NA	21	42722643	-0.0210217	0.0165014	0.202688
NA	21	42005698	0.058574	0.0459826	0.202724
NA	21	42386448	0.0183486	0.0144053	0.202755
NA	21	42285786	0.0282181	0.0221537	0.202756
NA	21	42310006	0.0287633	0.0225861	0.202842
NA	21	41766721	-0.0370926	0.0291295	0.202887
NA	21	42686176	0.0614309	0.0482429	0.202888
NA	21	42291474	-0.0285666	0.0224339	0.202888
NA	21	41814656	0.0252743	0.01985	0.202926
NA	21	41931567	0.0114815	0.00901955	0.203034
NA	21	41885304	0.0204006	0.01603	0.203141
NA	21	42375756	-0.012438	0.00977549	0.203242
NA	21	42091993	0.0224747	0.0176678	0.203349
NA	21	42450460	0.0138602	0.0108972	0.203408
NA	21	42270754	0.0607741	0.0477834	0.20342
NA	21	42137506	0.0195968	0.0154105	0.203497
NA	21	42150529	-0.00204865	0.00161107	0.203511
NA	21	42463849	-0.0534356	0.0420225	0.203517
NA	21	42342404	0.0572857	0.0450542	0.203557
NA	21	41766438	0.0259206	0.0203874	0.203586
NA	21	42297450	-0.0198905	0.0156455	0.203612
NA	21	42688544	0.0486023	0.0382328	0.20365
NA	21	41836294	0.0368654	0.0290067	0.203755
NA	21	41972331	-0.011897	0.00936156	0.203787
NA	21	42267204	0.00975562	0.00767658	0.203789
NA	21	42310126	0.0534542	0.0420632	0.203797
NA	21	42261727	0.0149473	0.0117623	0.203807
NA	21	41968967	0.010586	0.00833116	0.203853
NA	21	42438991	-0.0318118	0.0250394	0.203918
NA	21	42037890	0.0240164	0.0189054	0.20396
NA	21	42127856	-0.0216024	0.0170093	0.204072
cg08028729	21	42721410	-0.0176869	0.0139276	0.204114
NA	21	42291845	0.0506638	0.0399088	0.204267
NA	21	42136076	-0.0177331	0.0139726	0.204392
NA	21	42306261	-0.0255577	0.0201393	0.204424
NA	21	41948351	-0.0204383	0.0161058	0.20444
NA	21	41772212	-0.00371347	0.00292647	0.204468
NA	21	42531095	0.0239543	0.0188827	0.20459
NA	21	42724503	-0.0115413	0.0090978	0.20459
NA	21	42676731	-0.0335834	0.0264755	0.20463
NA	21	41808956	-0.051733	0.040785	0.204643
NA	21	41755095	-0.0367364	0.0289648	0.204687
NA	21	42256889	-0.0532724	0.0420056	0.204719
NA	21	41879815	0.224751	0.177239	0.204774
NA	21	41827207	-0.00348181	0.00274608	0.204826
NA	21	41776159	0.0154297	0.0121698	0.204846
NA	21	41883536	-0.0207731	0.0163847	0.204858
NA	21	42010504	0.155082	0.122331	0.204897
NA	21	42690036	-0.0572225	0.0451432	0.204949
NA	21	42696577	-0.019011	0.0149981	0.204954
NA	21	41951225	0.048445	0.0382229	0.205
NA	21	41891194	0.0378445	0.0298617	0.20504
NA	21	42287344	0.0240077	0.0189436	0.20504
cg13689342	21	42302651	0.0342876	0.0270562	0.205056
NA	21	42455968	-0.0310773	0.0245246	0.205087
NA	21	42219990	0.133309	0.105238	0.205251
NA	21	42615871	0.0212951	0.0168127	0.205294
NA	21	42440147	-0.0182308	0.0143944	0.205326
NA	21	42669030	0.0505691	0.0399361	0.205424
NA	21	41906522	0.0109431	0.00864237	0.205436
NA	21	42543862	0.04482	0.035397	0.205439
NA	21	41916818	0.0189394	0.0149588	0.205476
NA	21	42117875	-0.016821	0.0132865	0.205507
NA	21	42219292	-0.169738	0.134084	0.205546
cg25673911	21	41965308	-0.02377	0.0187808	0.205638
NA	21	42314222	0.0250375	0.0197864	0.205733
NA	21	42071777	-0.0209777	0.0165782	0.205736
NA	21	42349990	-0.00869791	0.00687571	0.205864
NA	21	42272519	0.0230376	0.0182118	0.205879
NA	21	41964367	-0.0280348	0.0221639	0.205914
NA	21	42263699	-0.0204206	0.0161478	0.206013
NA	21	42059208	0.0474822	0.0375524	0.206078
NA	21	41993469	-0.0361128	0.0285637	0.206126
NA	21	41742028	-0.0282909	0.0223831	0.206251
NA	21	42065186	0.00300443	0.0023771	0.206264
NA	21	42606745	-0.0191303	0.0151373	0.206309
NA	21	42240577	-0.00550296	0.00435455	0.206329
NA	21	41853178	0.0551223	0.0436206	0.206347
NA	21	42242922	-0.0289508	0.0229133	0.206411
NA	21	42633085	-0.0263466	0.0208548	0.206469
NA	21	42266215	0.0130805	0.0103545	0.206492
NA	21	42480928	0.0526252	0.0416589	0.206503
NA	21	42441519	-0.0227426	0.0180057	0.206562
NA	21	42329590	0.0271067	0.0214689	0.206732
NA	21	42294553	-0.0371878	0.0294559	0.206772
NA	21	42476607	-0.0229005	0.0181398	0.206788
NA	21	41741506	-0.036195	0.0286709	0.206793
NA	21	42212779	0.0125348	0.00992989	0.206831
NA	21	42264557	0.00443528	0.00351425	0.206919
NA	21	42147822	-0.0264414	0.0209515	0.206939
NA	21	42632675	-0.0468662	0.0371379	0.206967
NA	21	42614880	-0.0167183	0.0132487	0.206991
NA	21	42703363	-0.060266	0.0477638	0.207039
NA	21	41973590	-0.0432727	0.0343004	0.2071
NA	21	41797274	-0.0209376	0.0165967	0.207109
NA	21	41810213	0.0503425	0.0399158	0.207231
NA	21	42685081	-0.00815179	0.00646454	0.207309
NA	21	41766649	-0.0190655	0.0151208	0.207354
NA	21	42350050	-0.0117818	0.00934568	0.207428
NA	21	41824994	-0.042803	0.0339528	0.207432
NA	21	42399721	-0.00709644	0.00562975	0.20748
NA	21	41752674	-0.0156798	0.0124403	0.207523
NA	21	42444063	0.0447425	0.035499	0.20753
NA	21	42616837	-0.0083834	0.00665342	0.207664
NA	21	41854803	-0.0660891	0.0524515	0.207668
NA	21	42669755	-0.0500977	0.0397644	0.207719
NA	21	42367053	-0.0238119	0.0189015	0.207747
NA	21	42111565	-0.0174557	0.0138569	0.207775
NA	21	41905867	0.0220705	0.0175218	0.207814
NA	21	41951163	0.0256222	0.020346	0.207913
NA	21	41861599	-0.0135834	0.0107867	0.207931
NA	21	41813425	0.0505755	0.0401676	0.20799
NA	21	41766637	-0.0178781	0.0141992	0.207997
NA	21	42458426	-0.0129457	0.0102848	0.208133
NA	21	42024432	0.0251571	0.0199864	0.208135
NA	21	41819420	0.0344027	0.0273336	0.208166
cg03434609	21	42290928	-0.0167664	0.0133228	0.20822
NA	21	41907858	0.00740387	0.00588397	0.208279
NA	21	42220457	-0.119777	0.0952011	0.208338
NA	21	42665939	-0.0345547	0.0274694	0.208415
NA	21	42622346	0.0563879	0.0448262	0.208419
NA	21	42247720	-0.0126844	0.0100837	0.208424
NA	21	42570649	0.0187372	0.0148992	0.208536
NA	21	42365371	0.0149703	0.0119046	0.208565
NA	21	41766452	-0.0215933	0.0171717	0.208575
NA	21	42642904	-0.00886266	0.0070493	0.208667
NA	21	42514805	0.0374241	0.0297805	0.208876
NA	21	42735170	0.0619455	0.0493007	0.208941
NA	21	42477005	-0.00545214	0.00433936	0.208957
NA	21	42618503	0.0190877	0.0151923	0.208968
NA	21	42681922	0.0113322	0.00901987	0.208986
NA	21	42406159	-0.018719	0.0149035	0.209111
NA	21	42137625	0.00216999	0.00172811	0.209225
NA	21	42312236	-0.0322596	0.0256908	0.20923
NA	21	42305298	-0.0167313	0.0133275	0.209335
NA	21	41792137	-0.030588	0.0243675	0.209378
NA	21	42443996	-0.0200325	0.0159598	0.209411
NA	21	41785006	-0.0224199	0.0178641	0.20947
NA	21	42692929	0.0170741	0.0136078	0.209575
NA	21	42720780	0.0123856	0.00987115	0.209579
NA	21	41895204	-0.0212583	0.0169451	0.209648
NA	21	42382083	-0.0516041	0.0411348	0.209655
NA	21	42243904	-0.013784	0.0109887	0.209705
NA	21	41966337	-0.0128033	0.0102071	0.209713
NA	21	42575217	-0.00540451	0.00430953	0.209811
NA	21	42320032	-0.0209462	0.016708	0.209965
NA	21	41867249	0.0403201	0.0321655	0.210017
NA	21	42064628	0.0164608	0.0131335	0.210083
NA	21	41939023	-0.00954013	0.00761282	0.210145
NA	21	41922136	0.0154389	0.0123199	0.210146
NA	21	42704630	-0.0163807	0.0130734	0.210215
NA	21	42072593	0.00181782	0.00145097	0.210268
cg04177118	21	42426461	0.00826584	0.00659997	0.210422
NA	21	42546436	-0.0341058	0.0272359	0.210484
NA	21	42318438	0.0325751	0.0260164	0.210535
NA	21	42282366	0.0519854	0.0415247	0.210601
NA	21	41763115	-0.0229466	0.0183308	0.21064
NA	21	42371637	0.0386014	0.0308388	0.210674
cg17472725	21	42651593	-0.0209107	0.016706	0.210684
NA	21	42354555	0.0320941	0.0256408	0.210686
NA	21	42588432	0.0197359	0.0157703	0.210769
NA	21	42040901	-0.0423511	0.033843	0.210789
NA	21	42616484	0.046669	0.0372941	0.210797
NA	21	42519586	-0.0497277	0.0397566	0.211007
NA	21	42103907	-0.0050551	0.0040415	0.211009
NA	21	42211590	0.013892	0.0111069	0.211025
NA	21	42513728	0.167667	0.134064	0.211064
NA	21	42288161	-0.049176	0.0393224	0.211086
NA	21	42068237	-0.0527109	0.0421573	0.211176
NA	21	42557049	0.017286	0.0138256	0.211193
NA	21	41874022	0.0152204	0.012174	0.211213
NA	21	42416700	-0.0290316	0.0232216	0.211226
NA	21	42073396	0.0113385	0.00906985	0.211253
NA	21	42046781	-0.00452099	0.00361661	0.211276
NA	21	42482407	-0.0111367	0.00890935	0.2113
NA	21	42557106	0.0459782	0.0367827	0.211301
NA	21	41836457	0.0591752	0.0473416	0.211313
NA	21	42601298	-0.0100507	0.00804148	0.211351
NA	21	42361987	0.0302651	0.024217	0.211393
NA	21	42282868	-0.0285878	0.0228828	0.211551
NA	21	41740996	-0.0323329	0.025883	0.211593
NA	21	42373908	0.0524645	0.041999	0.211598
NA	21	42010815	0.131316	0.10513	0.211636
NA	21	42570139	0.0054955	0.0043999	0.211663
NA	21	41878990	-0.175038	0.140143	0.211666
NA	21	42379762	-0.0160982	0.0128898	0.211697
NA	21	42084130	-0.0180559	0.0144596	0.21177
NA	21	42294601	0.0611006	0.0489336	0.211796
NA	21	42571110	-0.041126	0.0329366	0.211796
NA	21	42024628	0.0445381	0.0356698	0.211803
NA	21	41893613	-0.0255001	0.0204276	0.211915
NA	21	42350668	0.0496999	0.0398212	0.212003
NA	21	41792226	-0.0393635	0.0315419	0.21204
NA	21	42613938	-0.0478553	0.0383557	0.212151
NA	21	42682821	0.0214625	0.0172027	0.212168
NA	21	41976526	0.0261014	0.0209222	0.212196
NA	21	41905765	0.0652649	0.0523278	0.212313
NA	21	42144366	-0.0346006	0.0277421	0.212317
NA	21	41792188	-0.0191776	0.0153785	0.212382
NA	21	42060810	0.0152504	0.0122296	0.212398
NA	21	42688302	0.0199494	0.0160026	0.21253
cg08509008	21	42309018	0.0291368	0.0233732	0.212548
NA	21	41886621	0.0294472	0.0236235	0.212572
NA	21	41763743	-0.0121486	0.00974613	0.212581
NA	21	42475869	0.0216544	0.0173723	0.212585
NA	21	42521009	0.0466481	0.0374279	0.212638
NA	21	42068213	-0.0402802	0.0323223	0.212688
NA	21	41771344	-0.0127654	0.0102458	0.212794
NA	21	42240129	0.019281	0.0154754	0.212797
NA	21	42357101	-0.0160099	0.0128534	0.212921
NA	21	42708421	-0.0243684	0.0195678	0.213008
NA	21	42239520	0.029446	0.0236526	0.213155
NA	21	42674376	0.0201816	0.0162139	0.213237
NA	21	42048077	0.0342605	0.0275343	0.213395
NA	21	41963211	-0.010904	0.00876399	0.213431
NA	21	41865528	0.00896483	0.00720669	0.213514
NA	21	42216246	0.0111553	0.0089702	0.213651
NA	21	42619908	-0.0188893	0.0151911	0.213705
cg01214847	21	42395977	-0.0383046	0.0308148	0.213846
NA	21	42522951	0.0594529	0.0478316	0.213881
NA	21	42124336	0.0467223	0.0375905	0.213894
NA	21	41815213	0.0284858	0.0229235	0.213998
NA	21	42219074	0.138998	0.111857	0.214001
NA	21	42734923	-0.0133802	0.0107678	0.214009
NA	21	42128803	-0.0305124	0.0245555	0.21402
NA	21	42271603	-0.0283674	0.0228315	0.214064
NA	21	42703999	0.0254891	0.0205201	0.21418
NA	21	41862024	-0.0462452	0.037239	0.214293
NA	21	42219456	-0.133884	0.107814	0.214306
NA	21	41820342	0.0322306	0.0259573	0.214356
NA	21	42669317	-0.0422881	0.0340586	0.214374
NA	21	41782528	0.00981377	0.00790421	0.214389
NA	21	42188508	0.156039	0.125677	0.21439
NA	21	42190768	0.054333	0.0437693	0.214477
NA	21	41863904	0.015831	0.012753	0.214477
NA	21	42571918	0.0569372	0.0458694	0.214498
NA	21	42544792	0.0359754	0.0289826	0.214503
NA	21	41960139	-0.0237057	0.019099	0.214532
NA	21	42644835	0.0229244	0.0184768	0.214712
NA	21	42089905	-0.0135655	0.0109337	0.214715
NA	21	42710173	0.00397397	0.00320317	0.21474
NA	21	42105138	-0.0173771	0.014007	0.214753
NA	21	42369653	-0.0312029	0.0251518	0.21476
NA	21	42635832	0.0450942	0.0363512	0.214785
NA	21	41918499	0.0167526	0.0135054	0.214812
NA	21	42683360	-0.0306077	0.0246767	0.214847
NA	21	41872709	0.0306888	0.0247422	0.214849
NA	21	41741717	0.00172878	0.00139384	0.214865
NA	21	42696869	-0.035688	0.028774	0.214869
NA	21	42340982	-0.0116742	0.00941393	0.214939
NA	21	42571287	-0.0506074	0.0408142	0.214996
NA	21	42122572	0.0189899	0.0153182	0.21509
NA	21	41879243	0.0779506	0.0628913	0.215179
NA	21	42150015	-0.017274	0.013937	0.215185
NA	21	41881140	-0.0178762	0.0144236	0.215209
NA	21	42371333	0.0205278	0.0165633	0.215214
NA	21	42146161	-0.0193888	0.0156459	0.215262
NA	21	42496279	0.104686	0.0844773	0.215262
NA	21	42639818	-0.0454062	0.0366446	0.21531
NA	21	42706051	0.0569207	0.0459454	0.215391
cg21703763	21	42645319	0.047426	0.0382827	0.215406
NA	21	42028593	0.0167857	0.0135507	0.215446
NA	21	41930658	0.0117682	0.00950284	0.215573
NA	21	42432108	-0.0115448	0.0093226	0.215581
NA	21	42280859	-0.0356675	0.0288072	0.215662
NA	21	42613391	0.0234572	0.0189486	0.215737
NA	21	42393168	-0.00767356	0.00620173	0.215966
NA	21	42142058	-0.0366074	0.0295882	0.216003
NA	21	42272870	-0.0389138	0.0314548	0.216037
NA	21	42368773	-0.0227942	0.0184255	0.21605
NA	21	41932504	-0.0129948	0.0105046	0.216064
NA	21	42683082	-0.0355515	0.0287411	0.216104
NA	21	41928407	-0.0157761	0.0127541	0.21611
NA	21	42301379	0.0435518	0.0352205	0.216256
NA	21	41966541	-0.0193566	0.0156565	0.216337
NA	21	42269592	0.019372	0.0156693	0.216348
NA	21	42123671	0.0204415	0.0165413	0.216536
NA	21	42648917	-0.0236861	0.019168	0.216566
NA	21	42222497	0.016604	0.013443	0.216779
NA	21	42306144	-0.0440963	0.0357047	0.216821
NA	21	42082105	0.0166936	0.0135175	0.216842
NA	21	42377277	0.0388141	0.0314316	0.216877
NA	21	42145834	-0.0688968	0.0557937	0.216886
NA	21	42646645	0.0420732	0.0340731	0.216909
NA	21	41814235	0.0124351	0.0100709	0.21692
NA	21	42306795	0.0308457	0.0249822	0.21694
NA	21	42282841	-0.0433279	0.035095	0.216984
NA	21	42270040	0.0205003	0.0166058	0.217008
NA	21	42118872	0.0539806	0.0437293	0.217044
NA	21	42428120	-0.0131902	0.0106856	0.217056
NA	21	41956389	0.0358299	0.0290422	0.217307
NA	21	42276284	0.046067	0.037344	0.217357
NA	21	41821936	0.0556263	0.0450968	0.217394
NA	21	41914180	-0.00165992	0.00134596	0.21748
NA	21	41960687	0.0441379	0.0357901	0.217485
NA	21	42667354	-0.023338	0.0189247	0.217499
NA	21	42345168	-0.0267468	0.0216896	0.217516
NA	21	42600741	0.024502	0.0198698	0.217529
NA	21	42106108	0.0229258	0.0185963	0.217645
NA	21	42414493	-0.0195841	0.0158858	0.217648
NA	21	42600481	0.0438667	0.0355837	0.21766
NA	21	42043951	0.0307397	0.0249358	0.217668
cg20001039	21	42022106	-0.0360776	0.0292665	0.217678
NA	21	41859212	0.0656986	0.0533147	0.217845
NA	21	42092659	-0.00960623	0.00779565	0.217854
NA	21	41828531	0.0312357	0.0253546	0.217968
NA	21	42423140	-0.0222185	0.0180357	0.217981
NA	21	41814468	0.0243634	0.0197781	0.21801
NA	21	42413939	-0.0161999	0.013151	0.218011
NA	21	42571206	-0.05658	0.0459406	0.218102
NA	21	41861238	0.00617613	0.00501508	0.218131
NA	21	42687922	-0.0283926	0.0230565	0.21816
NA	21	41759624	-0.0198959	0.0161568	0.218164
NA	21	42444649	0.0288108	0.0233964	0.218167
NA	21	41878604	-0.0962072	0.0781468	0.218282
NA	21	42212854	0.0115142	0.00935273	0.218284
NA	21	41972808	0.0396188	0.0321819	0.218289
NA	21	42513308	0.0110989	0.00901605	0.218317
cg04836328	21	42684392	-0.130342	0.105885	0.218332
NA	21	42075354	-0.0139207	0.0113102	0.218395
NA	21	41933675	0.0297295	0.0241563	0.21843
NA	21	41971883	-0.0146995	0.0119449	0.218469
NA	21	41820687	0.00307775	0.00250131	0.218528
NA	21	42027890	0.030311	0.0246342	0.218531
cg17051407	21	42303351	-0.0118626	0.00964155	0.218561
NA	21	42633922	0.0346572	0.0281699	0.218587
NA	21	42678882	0.0113526	0.00922779	0.218601
NA	21	41819611	-0.0564685	0.0459085	0.218688
NA	21	42412203	0.00913387	0.00742605	0.218705
NA	21	41770113	-0.0136596	0.0111058	0.218713
NA	21	41907087	0.0300981	0.024471	0.218716
NA	21	42641798	-0.0097516	0.00792854	0.218721
NA	21	42583310	0.0284976	0.0231798	0.218915
NA	21	42438954	0.00173474	0.0014111	0.21894
NA	21	41786799	-0.0254816	0.0207281	0.21895
NA	21	42455793	-0.0367625	0.0299062	0.218974
NA	21	41831992	-0.040034	0.0325676	0.218974
NA	21	41884237	0.0504395	0.0410335	0.218986
NA	21	42334358	0.0134611	0.0109518	0.219026
NA	21	42011437	-0.036653	0.0298264	0.219117
NA	21	41741532	0.0475269	0.0386762	0.219131
cg12534320	21	41919702	-0.0410246	0.0333922	0.219233
NA	21	41832033	-0.0284415	0.0231514	0.219259
NA	21	42154926	0.0285465	0.0232374	0.21927
NA	21	42030262	0.0269477	0.0219363	0.219276
NA	21	42324669	-0.0106781	0.00869334	0.219331
cg03240473	21	42106552	0.0286128	0.0233051	0.219541
NA	21	41777596	-0.0357148	0.0290922	0.219582
NA	21	41871216	-0.0181824	0.0148118	0.219612
NA	21	42141860	-0.0480896	0.0391759	0.219624
NA	21	42706054	0.0481859	0.0392556	0.219639
NA	21	41908853	-0.0107011	0.00871794	0.219643
NA	21	42423281	-0.0242362	0.019746	0.219673
NA	21	42270747	0.0647036	0.0527196	0.219704
NA	21	42185145	0.02188	0.0178276	0.219708
NA	21	41834965	-0.0402884	0.0328274	0.219717
NA	21	42024041	-0.0204516	0.0166665	0.219782
NA	21	41939896	0.0557248	0.0454125	0.219792
NA	21	42720170	0.0311911	0.025421	0.219829
NA	21	42147955	0.0173076	0.0141066	0.219856
NA	21	42362427	-0.0140238	0.0114303	0.219864
NA	21	42618127	0.0406533	0.0331367	0.219884
NA	21	42287673	-0.032311	0.0263372	0.21989
NA	21	42526643	-0.0123552	0.0100717	0.219927
NA	21	42224489	0.0669459	0.0545748	0.219943
NA	21	41949089	0.0375544	0.0306253	0.220104
NA	21	42011147	-0.185216	0.151051	0.220128
NA	21	42119005	-0.165449	0.134958	0.220224
NA	21	42253007	-0.0283312	0.0231107	0.220239
NA	21	42329369	-0.0302612	0.0246852	0.220242
NA	21	42386054	0.0312036	0.0254553	0.220267
NA	21	41932697	-0.00757799	0.00618228	0.220289
NA	21	42373247	0.0254557	0.0207747	0.220452
NA	21	42496319	0.116909	0.0954157	0.220476
NA	21	41773723	-0.0108457	0.00885221	0.220501
NA	21	42598795	-0.0273981	0.0223642	0.220542
NA	21	42091815	0.016298	0.0133073	0.220672
NA	21	42098595	-0.0112873	0.00921821	0.22078
NA	21	42616066	-0.180929	0.147778	0.220829
NA	21	41750929	-0.0274356	0.0224093	0.220842
NA	21	42513616	-0.192467	0.157235	0.220925
NA	21	42687717	-0.00283096	0.002313	0.220976
NA	21	42594997	0.00950954	0.00777128	0.221074
NA	21	42240936	-0.0595097	0.048632	0.221076
NA	21	41918291	0.00194784	0.00159205	0.221147
NA	21	42639065	-0.0115723	0.00945858	0.22115
NA	21	42311294	-0.00163535	0.00133714	0.221322
NA	21	42242883	-0.0187727	0.0153545	0.221473
NA	21	42559703	0.0162429	0.0132863	0.221507
NA	21	42519547	0.0347797	0.0284511	0.221542
NA	21	41913909	0.0557915	0.0456491	0.221639
NA	21	42531217	0.0475186	0.0388831	0.221675
NA	21	41932699	-0.00696264	0.00569875	0.221789
NA	21	42580660	0.0480098	0.039302	0.221874
NA	21	41834529	0.018045	0.0147728	0.221894
NA	21	42603841	0.0155768	0.0127542	0.221969
NA	21	42689943	-0.0410279	0.0335989	0.222045
NA	21	41838665	0.0171671	0.0140593	0.222067
NA	21	42030476	-0.0267321	0.021893	0.222073
NA	21	41767743	0.0527634	0.043217	0.222125
NA	21	42017625	0.00956136	0.00783309	0.222224
NA	21	42649072	-0.0152647	0.0125065	0.222257
NA	21	42302786	0.0230545	0.018892	0.22234
NA	21	41971036	0.0348836	0.0285863	0.222354
NA	21	42726521	-0.0174235	0.0142824	0.222491
NA	21	42070566	-0.0241027	0.0197636	0.222635
NA	21	42292023	0.0309336	0.0253678	0.22269
NA	21	42339904	-0.0200066	0.0164081	0.222727
NA	21	42655980	0.0198383	0.0162747	0.222856
NA	21	41881004	0.0233501	0.0191582	0.222919
NA	21	42655566	0.0104581	0.00858093	0.222934
cg00054774	21	41952970	-0.00801895	0.00658133	0.223057
NA	21	42437492	-0.0108209	0.00888314	0.223172
NA	21	42590211	0.0177226	0.0145506	0.223223
NA	21	41743837	-0.0475892	0.0390801	0.223324
NA	21	42153303	-0.0558562	0.0458718	0.223353
NA	21	42416403	0.0240848	0.0197803	0.22337
NA	21	41810719	0.0196188	0.016116	0.22347
NA	21	42039961	-0.0327719	0.0269208	0.223472
NA	21	42415125	-0.012269	0.0100787	0.223481
NA	21	42543282	0.0616063	0.0506302	0.223684
NA	21	42482334	0.0147197	0.0120975	0.223697
NA	21	42698925	0.00617591	0.0050764	0.22376
NA	21	42234737	0.252472	0.207534	0.223782
NA	21	42038286	-0.0319415	0.02626	0.22385
NA	21	42023333	0.025315	0.0208194	0.22401
NA	21	42444091	0.0296375	0.0243743	0.224011
NA	21	42439445	-0.0140057	0.0115196	0.224056
NA	21	41845834	-0.0252148	0.0207408	0.224095
NA	21	42057020	0.047037	0.0386926	0.224115
NA	21	42536657	0.0295624	0.0243194	0.224141
NA	21	42561592	-0.0413698	0.034034	0.22416
NA	21	42686403	0.0428891	0.0352844	0.224166
NA	21	41891923	-0.0239089	0.0196727	0.224239
NA	21	41751164	-0.0409062	0.0336619	0.224286
NA	21	42010304	0.147193	0.121128	0.224296
NA	21	42468172	-0.0106342	0.00875115	0.2243
NA	21	42439557	-0.014275	0.0117515	0.224464
NA	21	42021269	0.0219043	0.0180397	0.22466
NA	21	42152439	0.0289097	0.0238121	0.224719
NA	21	41767968	0.0217423	0.0179141	0.224864
NA	21	42274054	-0.0227839	0.018775	0.224929
NA	21	42623643	-0.0159685	0.0131592	0.224944
NA	21	42414156	-0.022051	0.0181725	0.224967
NA	21	41931462	-0.00819052	0.00675183	0.225098
NA	21	42547309	0.0230412	0.0190026	0.225309
NA	21	41886283	-0.0284679	0.0234809	0.225366
NA	21	42642212	-0.0404665	0.0333806	0.225407
NA	21	42087866	0.0170313	0.0140512	0.225479
NA	21	42058988	-0.0109901	0.00906713	0.22548
cg01828416	21	42692085	-0.0309915	0.0255693	0.22549
cg00806296	21	41851047	-0.0346883	0.0286219	0.225532
cg00885904	21	42366547	0.0491829	0.0405839	0.225558
NA	21	41778049	0.00746816	0.0061625	0.225561
NA	21	41746449	-0.0196914	0.0162512	0.225633
NA	21	42470595	-0.00641937	0.00529895	0.225726
NA	21	42233780	0.0829175	0.0684469	0.225737
NA	21	42200262	0.0398451	0.0328918	0.225743
NA	21	42012714	-0.0528243	0.0436137	0.225824
NA	21	41812445	-0.0463398	0.0382615	0.225843
NA	21	42115635	-0.0146073	0.0120636	0.225948
NA	21	41836790	-0.0451582	0.0373004	0.226025
NA	21	42122201	-0.0267423	0.0220903	0.226052
NA	21	42494860	0.00247286	0.00204287	0.226092
NA	21	42043338	0.031581	0.026093	0.226155
NA	21	42434489	-0.0161618	0.0133539	0.226177
NA	21	42137365	0.0457019	0.0377623	0.226183
NA	21	42692845	-0.0501317	0.0414261	0.226223
NA	21	42050238	-0.0413577	0.0341921	0.226444
NA	21	41960011	-0.015735	0.013009	0.226452
NA	21	42663003	-0.02261	0.0186929	0.226453
NA	21	42354542	0.0516308	0.042688	0.226473
NA	21	42460957	0.0209541	0.017325	0.226481
NA	21	42646705	-0.017279	0.0142891	0.22657
NA	21	42318580	0.0299776	0.0247923	0.226605
NA	21	42458322	0.0245432	0.0202985	0.22662
NA	21	42138338	-0.00206403	0.0017072	0.226659
NA	21	41803788	0.0283248	0.0234315	0.226727
NA	21	42590083	-0.00745369	0.00616731	0.226824
NA	21	42295149	-0.0178181	0.014743	0.226824
NA	21	41852673	0.0319893	0.0264686	0.226827
NA	21	42339707	-0.0127516	0.0105515	0.22685
NA	21	42166464	0.0397044	0.0328562	0.226881
NA	21	42516841	0.0213894	0.0177007	0.226896
NA	21	41753827	-0.0232988	0.0192838	0.226968
NA	21	41975785	-0.0384632	0.0318365	0.226991
NA	21	42709625	-0.025589	0.0211828	0.227044
NA	21	42375564	-0.00721797	0.00597643	0.227148
NA	21	42082725	-0.0241074	0.0199668	0.227286
NA	21	41809318	-0.016575	0.0137292	0.227323
NA	21	41753581	-0.0287799	0.0238393	0.227337
NA	21	41964727	0.0450009	0.0372801	0.227392
NA	21	42583050	-0.0449247	0.0372199	0.227429
NA	21	42106485	0.0522387	0.0432819	0.227455
NA	21	42359059	0.0486335	0.0402967	0.227476
NA	21	42349155	-0.0384309	0.0318504	0.227583
NA	21	41826297	-0.00354603	0.00293903	0.227613
NA	21	42664852	-0.0246236	0.0204093	0.227629
NA	21	41991721	0.0667865	0.0553643	0.227698
NA	21	42377626	0.0219388	0.0181885	0.227744
NA	21	42496305	0.176062	0.145974	0.227771
NA	21	42513988	-0.189545	0.157173	0.227832
NA	21	42712685	0.0209702	0.0173889	0.227834
cg12964874	21	42080645	0.00713996	0.00592147	0.227904
NA	21	42653667	0.119603	0.099221	0.228043
NA	21	42067906	-0.00207521	0.0017217	0.228077
NA	21	41835651	0.0270338	0.0224308	0.228123
NA	21	41977488	0.0350468	0.0290823	0.228168
NA	21	42513443	-0.02946	0.0244474	0.22819
NA	21	42714308	-0.0151867	0.0126035	0.22822
NA	21	42056991	-0.0344035	0.0285666	0.228463
NA	21	42707016	-0.0194613	0.0161604	0.22849
NA	21	42240181	0.0106019	0.00880379	0.228496
NA	21	41930498	-0.00936857	0.0077797	0.2285
NA	21	41943316	-0.0233925	0.0194268	0.228538
NA	21	41774753	-0.0138329	0.0114882	0.228553
NA	21	42431047	0.0304231	0.0252696	0.228612
NA	21	42618920	-0.0215269	0.0178818	0.22865
NA	21	42339890	0.0119748	0.00994734	0.228658
NA	21	42565293	-0.0527622	0.0438351	0.228724
NA	21	42155640	0.00997988	0.00829167	0.228743
NA	21	42723023	-0.0205149	0.0170453	0.228764
NA	21	42156147	-0.0262447	0.0218108	0.228864
NA	21	42559206	0.0454538	0.0377826	0.228963
NA	21	42001654	0.0314929	0.0261829	0.229052
cg08564831	21	41766339	0.0189167	0.0157277	0.22907
NA	21	42535328	-0.0072941	0.00606466	0.229084
NA	21	42022661	0.0511328	0.042517	0.229114
NA	21	42011854	0.0176886	0.0147105	0.22919
NA	21	42252424	-0.0438023	0.036433	0.229259
NA	21	41879145	0.13718	0.114102	0.229261
NA	21	42653702	-0.0442474	0.0368076	0.229314
NA	21	42311532	-0.0150603	0.0125282	0.229319
NA	21	41967079	-0.0180426	0.0150102	0.229355
NA	21	41822842	0.0230306	0.0191628	0.229427
NA	21	42361731	-0.0102046	0.00849163	0.229471
NA	21	42696080	-0.0219306	0.0182595	0.229731
NA	21	42356781	-0.00167876	0.00139795	0.2298
NA	21	42632265	-0.0242248	0.0201729	0.229807
NA	21	41742539	0.0442984	0.0368939	0.229869
NA	21	42116990	-0.00980773	0.0081687	0.229888
NA	21	41824247	0.0598863	0.0498818	0.22992
NA	21	42115754	-0.0166251	0.013848	0.229927
NA	21	42362357	-0.0170643	0.0142146	0.229953
NA	21	41813084	-0.00652111	0.00543423	0.230137
NA	21	42009635	0.167224	0.139404	0.230309
NA	21	42284707	-0.0521886	0.0435198	0.230454
NA	21	42173199	0.0743223	0.0619843	0.230508
NA	21	41750468	-0.0231845	0.0193369	0.230538
NA	21	41800563	-0.00150538	0.00125603	0.230713
NA	21	42279709	0.0255037	0.0212834	0.230805
NA	21	42496242	0.128143	0.106946	0.230837
NA	21	42141041	0.0147991	0.0123518	0.230862
cg25858655	21	41907771	-0.0561113	0.0468347	0.230889
NA	21	42240644	0.0155873	0.0130104	0.23089
NA	21	41954702	0.0330012	0.0275495	0.230962
NA	21	42457295	-0.0165664	0.0138336	0.231092
NA	21	42726255	-0.036118	0.0301631	0.231141
NA	21	41824977	-0.0488523	0.0408045	0.231218
NA	21	42731622	-0.020766	0.0173457	0.231235
NA	21	42128432	-0.0315016	0.0263151	0.231271
NA	21	41828424	0.0554317	0.0463103	0.231321
NA	21	42631296	-0.0140191	0.0117125	0.231332
NA	21	41748135	-0.0554381	0.0463187	0.231352
NA	21	42065199	0.0642317	0.0536676	0.231368
NA	21	42290663	0.00248908	0.00208011	0.231458
NA	21	42535381	-0.00737172	0.00616095	0.231493
NA	21	42296443	-0.00704717	0.00589208	0.23168
NA	21	42706415	-0.0121108	0.0101295	0.231854
NA	21	42677277	0.030918	0.025865	0.231945
NA	21	42262254	-0.00486971	0.00407469	0.232044
NA	21	42617874	0.0334798	0.0280172	0.232098
NA	21	42678808	-0.0117126	0.00980345	0.23219
NA	21	42425039	-0.118177	0.0989197	0.232213
NA	21	41885437	0.020395	0.0170724	0.232235
NA	21	42556339	0.0442567	0.03705	0.232277
NA	21	42043684	-0.0535392	0.0448241	0.23231
NA	21	42522741	0.00168634	0.001412	0.232363
NA	21	42521106	0.0161978	0.013566	0.232478
NA	21	41825604	-0.0355346	0.0297746	0.232691
NA	21	42662222	0.0241551	0.0202409	0.232719
NA	21	42679945	0.0254055	0.0212929	0.232813
NA	21	42173386	-0.0359508	0.0301326	0.232835
NA	21	42062924	-0.128672	0.107871	0.232936
NA	21	42418545	-0.0321381	0.0269429	0.232939
NA	21	42082346	0.0177492	0.0148836	0.233053
NA	21	42439370	0.0131585	0.0110347	0.233082
NA	21	42702820	0.0246051	0.0206353	0.233113
NA	21	41768168	0.0488435	0.0409638	0.233121
NA	21	42385394	0.030023	0.0251828	0.233182
NA	21	41756383	-0.0227433	0.0190774	0.233197
NA	21	42598317	-0.0315882	0.0264989	0.233239
NA	21	41826996	0.0198589	0.0166607	0.233277
NA	21	42128672	-0.0118776	0.00996709	0.233385
cg23046510	21	42594858	0.0143632	0.0120551	0.233472
cg05515488	21	41740201	0.0151924	0.012752	0.233507
NA	21	42504343	-0.0185569	0.015577	0.233534
NA	21	42146056	-0.00917281	0.0076999	0.23354
NA	21	41798506	-0.0518211	0.0435071	0.233616
NA	21	42310058	0.0366388	0.0307668	0.23371
cg00974464	21	41834006	0.0435874	0.0366055	0.233759
NA	21	41895678	-0.011318	0.009506	0.233805
NA	21	42124353	-0.0252869	0.02124	0.233838
NA	21	42234939	0.11748	0.098704	0.233957
NA	21	42021724	-0.00381085	0.00320212	0.234006
NA	21	42046528	-0.00441722	0.00371314	0.234196
NA	21	41895367	-0.0100468	0.00844572	0.234217
NA	21	42561898	0.0136853	0.0115079	0.234359
NA	21	42720434	-0.0332948	0.0279979	0.234366
NA	21	41778177	0.00856522	0.0072028	0.23438
NA	21	42292507	-0.00900353	0.0075724	0.234443
NA	21	41918385	0.0300755	0.0252977	0.234494
NA	21	42582771	-0.0225484	0.0189673	0.234518
NA	21	42570050	0.0265652	0.0223477	0.23455
NA	21	42446047	0.0109704	0.00922891	0.234558
NA	21	42044161	-0.0594172	0.0499953	0.234654
NA	21	41768902	0.101956	0.085791	0.234667
NA	21	41919558	0.0480337	0.0404185	0.234672
NA	21	41879518	-0.128734	0.108348	0.234772
NA	21	42627661	0.028286	0.0238088	0.234813
NA	21	42697314	-0.00330639	0.00278311	0.234826
NA	21	42305447	-0.0132679	0.0111683	0.234834
NA	21	42147620	-0.00188009	0.00158266	0.234863
NA	21	42123749	0.0529974	0.044616	0.23489
NA	21	41839901	0.0410766	0.0345829	0.234923
NA	21	42253669	0.0254938	0.0214647	0.234949
NA	21	42458061	0.0497568	0.0418947	0.234966
NA	21	42319526	-0.115653	0.0974018	0.235078
NA	21	41845622	-0.0230713	0.0194372	0.23524
NA	21	42716372	0.016461	0.0138685	0.235256
NA	21	41767064	0.0326329	0.0274943	0.235268
NA	21	42679345	0.00307904	0.00259448	0.23532
NA	21	41959104	0.023723	0.0199944	0.235431
NA	21	41783831	-0.045797	0.0385997	0.235441
NA	21	42265177	0.0240478	0.0202718	0.235515
NA	21	42374170	-0.0278335	0.023463	0.235515
NA	21	41871844	0.00282814	0.00238461	0.235622
NA	21	42235201	0.0267636	0.0225674	0.235646
NA	21	42450838	0.0313154	0.0264073	0.235678
NA	21	42722988	-0.0113781	0.00959757	0.235811
NA	21	41761886	-0.0495244	0.0417818	0.235894
NA	21	42073255	0.0106641	0.00899718	0.235911
NA	21	41851354	-0.0620408	0.052351	0.23598
NA	21	42235017	-0.19696	0.16623	0.236071
cg16817248	21	41738090	-0.0330683	0.0279236	0.236318
NA	21	41864602	0.0136692	0.0115431	0.236337
NA	21	42657672	-0.0267453	0.0225903	0.236442
NA	21	41938708	-0.0116297	0.00982341	0.236461
NA	21	42272818	-0.0486803	0.0411206	0.236475
NA	21	41743145	-0.0110359	0.00932455	0.236598
NA	21	42646997	-0.0458372	0.0387311	0.236622
NA	21	42718701	0.0445677	0.0376608	0.236652
NA	21	42535723	-0.0149576	0.0126424	0.236756
NA	21	41933310	0.0151066	0.0127729	0.236924
NA	21	42049605	-0.0261597	0.0221207	0.236971
NA	21	42657825	-0.028715	0.0242841	0.237023
NA	21	42673949	0.0064549	0.00545946	0.237074
NA	21	41886707	-0.0149466	0.0126417	0.237076
NA	21	42651237	-0.025233	0.0213441	0.237127
NA	21	42587661	-0.0109035	0.00922348	0.237146
NA	21	42048488	-0.0325623	0.0275536	0.237294
NA	21	42119200	0.0998276	0.0844785	0.237328
NA	21	42514011	0.0191231	0.0161843	0.23737
NA	21	42240481	-0.00169132	0.00143154	0.237417
NA	21	42009344	0.134493	0.113852	0.237485
NA	21	42655636	0.0102214	0.00865364	0.237537
NA	21	42455936	-0.0172104	0.0145712	0.237554
NA	21	41762890	-0.0127298	0.0107777	0.237557
NA	21	42632003	-0.0133491	0.0113022	0.237559
NA	21	41946350	-0.019293	0.0163347	0.237562
NA	21	41913186	0.0405331	0.0343184	0.237567
NA	21	41808742	0.00172217	0.00145818	0.237586
NA	21	41878978	-0.142262	0.120455	0.237588
NA	21	42645288	-0.0248636	0.0210527	0.237595
NA	21	41816556	0.0218099	0.0184675	0.237607
NA	21	42240595	0.0108166	0.00915957	0.237638
NA	21	42001115	0.0203489	0.0172335	0.237691
NA	21	41755444	-0.0522968	0.0442902	0.237691
NA	21	42548191	0.0320104	0.0271107	0.23771
NA	21	42009867	-0.109174	0.0924664	0.237725
NA	21	41814174	0.00331882	0.00281097	0.237734
NA	21	41763430	-0.00874548	0.00740802	0.237785
NA	21	41879361	-0.126485	0.10716	0.237865
cg09802169	21	41751797	-0.0148049	0.012543	0.237868
NA	21	41802103	0.00785294	0.00665373	0.237908
NA	21	42539528	0.0204533	0.0173317	0.237957
NA	21	42009396	0.0910409	0.0771546	0.238008
NA	21	42678081	0.0401601	0.0340389	0.238067
NA	21	42278658	-0.0233759	0.0198149	0.238113
NA	21	42643453	0.0146937	0.0124571	0.238182
NA	21	42319462	-0.0682976	0.0579133	0.238275
NA	21	42010310	0.133838	0.113522	0.238411
cg19408149	21	41822072	0.0496214	0.0420922	0.238448
NA	21	41798377	-0.0387557	0.0328815	0.238539
NA	21	42345622	-0.0448933	0.038097	0.23864
NA	21	41858486	0.0415592	0.0352705	0.238677
NA	21	41982767	0.0339664	0.0288287	0.238712
NA	21	41943662	0.0111681	0.00947895	0.238717
NA	21	42076487	0.040663	0.0345183	0.238791
NA	21	42546677	-0.0704871	0.0598404	0.238829
NA	21	41755349	-0.0284296	0.0241361	0.238842
NA	21	41741606	-0.0337682	0.0286686	0.238844
NA	21	42477816	-0.0184967	0.0157038	0.238855
NA	21	42535599	-0.0131008	0.0111236	0.238897
NA	21	42479168	-0.0195817	0.0166265	0.238901
cg23600500	21	41927151	-0.00889769	0.00755525	0.238923
cg01289965	21	42219818	0.172406	0.1464	0.238942
NA	21	42371417	-0.0262322	0.0222762	0.238961
NA	21	41816811	-0.0246083	0.0208983	0.238986
NA	21	42060153	0.0403434	0.0342621	0.238998
NA	21	42668742	0.0605545	0.0514469	0.239184
NA	21	41937964	-0.0504405	0.0428558	0.239203
NA	21	42147737	-0.0327851	0.0278652	0.23937
NA	21	42386997	0.0433529	0.0368496	0.239402
NA	21	41751082	0.0183188	0.0155715	0.239423
NA	21	42637639	0.0462856	0.0393442	0.239425
cg09413116	21	42615073	0.109736	0.0932879	0.239468
NA	21	42219879	0.0942848	0.0801604	0.239514
NA	21	42692092	-0.0227501	0.0193427	0.239532
NA	21	42509449	-0.0222096	0.0188844	0.239561
NA	21	42308924	0.00196922	0.00167469	0.239646
NA	21	42357525	-0.00625106	0.00531657	0.239687
NA	21	41897290	-0.0177401	0.0150902	0.239754
NA	21	42294124	0.0295296	0.025119	0.239759
NA	21	41914496	-0.0369995	0.0314732	0.23976
NA	21	41866981	0.0194661	0.016559	0.239772
NA	21	41741644	0.00181351	0.00154279	0.239804
NA	21	42429841	-0.0371336	0.0315907	0.23981
NA	21	41976277	0.0209874	0.0178573	0.239879
NA	21	42583046	0.00392492	0.00333972	0.239906
NA	21	42438164	-0.0303683	0.0258446	0.23998
NA	21	41957225	0.00541523	0.00460871	0.239995
NA	21	41879020	0.146821	0.124959	0.240014
NA	21	42125378	0.00182846	0.00155628	0.240039
NA	21	42710395	-0.0104875	0.00892638	0.24004
NA	21	42234622	-0.056106	0.0477589	0.240085
NA	21	42495801	-0.0116047	0.00987821	0.240085
NA	21	42314474	0.0126268	0.0107492	0.240124
NA	21	42130938	-0.0101955	0.00868342	0.24034
NA	21	42598643	-0.0230129	0.0196004	0.240353
NA	21	42513827	-0.137073	0.116759	0.240403
NA	21	41763828	-0.00664106	0.00565746	0.240452
NA	21	41744846	-0.0213215	0.018165	0.240487
NA	21	42242942	-0.0272797	0.023248	0.240627
NA	21	41738162	-0.0158058	0.0134731	0.24074
NA	21	42135565	0.0173712	0.014808	0.240756
NA	21	42476711	-0.0307093	0.0261868	0.240915
NA	21	41958336	-0.00579706	0.00494481	0.241056
NA	21	42101812	-0.0191852	0.0163654	0.241074
NA	21	41891045	-0.0280548	0.0239397	0.241239
NA	21	42072950	-0.0241405	0.0206006	0.241264
NA	21	42617515	-0.0169639	0.0144778	0.241311
NA	21	41800307	-0.0316668	0.0270319	0.241414
NA	21	42109604	0.0232898	0.0198856	0.241522
NA	21	42114095	-0.0242899	0.0207397	0.241527
NA	21	42001592	0.0376791	0.0321801	0.241646
NA	21	41933853	0.0276398	0.0236067	0.24166
NA	21	42270076	0.00705514	0.00602633	0.241711
NA	21	42580478	0.0378985	0.0323814	0.241849
NA	21	42234946	-0.0955166	0.0816289	0.241948
NA	21	42009647	0.171577	0.146681	0.24211
NA	21	42534464	0.0110216	0.00942533	0.242261
NA	21	42602777	-0.00522884	0.00447205	0.242313
cg21697378	21	42527825	-0.0510726	0.0436843	0.242352
NA	21	42258735	-0.0347887	0.0297606	0.242424
NA	21	41740862	0.00163234	0.00139651	0.242456
NA	21	41739204	-0.0351899	0.0301079	0.242487
cg17809974	21	42300694	0.022534	0.0192813	0.242527
NA	21	41767127	0.0959861	0.0821452	0.242608
NA	21	41778129	0.0165596	0.0141734	0.242662
NA	21	42580955	-0.0520877	0.044586	0.242705
NA	21	42525056	0.0165859	0.0141976	0.24272
NA	21	42679683	0.0246231	0.0210788	0.242749
NA	21	42019558	-0.0235401	0.020155	0.242826
NA	21	42080989	0.0155776	0.0133376	0.242828
NA	21	42165837	-0.00745436	0.00638304	0.242872
NA	21	42543502	0.0320382	0.027436	0.24291
NA	21	42658633	0.0228338	0.0195549	0.242936
cg08343999	21	42215078	-0.0211569	0.0181213	0.243002
NA	21	42291891	0.0362869	0.0310832	0.243044
NA	21	42141983	0.0327797	0.0280797	0.243057
NA	21	41803482	-0.0101994	0.00873725	0.243072
cg23578188	21	42040917	-0.0271109	0.0232252	0.243087
NA	21	41739092	-0.0173347	0.0148504	0.243094
NA	21	42253026	0.00466112	0.00399335	0.243121
NA	21	42542430	0.0586923	0.0503001	0.243274
NA	21	41819409	-0.0254942	0.0218545	0.243395
NA	21	42319606	-0.0259662	0.0222624	0.243463
NA	21	42107259	-0.0303913	0.0260589	0.243511
NA	21	41851578	0.00154748	0.00132733	0.243669
NA	21	42514656	-0.110552	0.0948563	0.243829
NA	21	41812801	-0.00825971	0.00708831	0.243915
NA	21	42416449	0.0273523	0.0234766	0.243984
NA	21	42137539	0.0165263	0.014187	0.244065
NA	21	42301943	-0.0134628	0.0115579	0.244093
NA	21	41854773	-0.0510438	0.0438286	0.244171
NA	21	41930633	-0.00613497	0.00526777	0.244171
NA	21	42093541	0.0261663	0.0224681	0.244182
NA	21	42456608	-0.0119203	0.0102396	0.24437
NA	21	42637466	-0.0333186	0.0286222	0.244391
NA	21	42109151	0.00303917	0.0026108	0.244393
NA	21	41739756	-0.0454582	0.0390562	0.244458
NA	21	41912529	0.0105338	0.00905416	0.244657
NA	21	41865455	0.0101259	0.00870386	0.244675
NA	21	42044174	0.044025	0.0378563	0.244849
NA	21	42382398	0.0162382	0.0139662	0.244958
cg11064558	21	42010274	-0.152869	0.13148	0.244961
NA	21	42446848	-0.0377274	0.0324586	0.245104
NA	21	42101553	-0.0214765	0.0184772	0.245104
NA	21	41970176	-0.0162213	0.013957	0.245142
cg11019462	21	41879680	-0.127523	0.109736	0.245199
NA	21	42016917	-0.0186288	0.0160306	0.245204
NA	21	42019655	0.00613529	0.00527976	0.245219
NA	21	42612947	-0.0420603	0.0361977	0.245252
NA	21	41739237	-0.0485652	0.0418054	0.245359
NA	21	42185178	0.00970902	0.00835921	0.245449
NA	21	41907358	0.050234	0.0432546	0.245497
NA	21	41947979	-0.0109048	0.0093904	0.245534
NA	21	42661959	-0.0213161	0.0183599	0.245637
NA	21	42045645	0.0200629	0.0172846	0.245749
NA	21	41766724	-0.0273657	0.0235842	0.245911
NA	21	41892165	0.019369	0.0166927	0.245916
NA	21	42618101	0.0223269	0.0192421	0.245921
NA	21	41954138	-0.0685255	0.0590788	0.24609
NA	21	42293154	-0.0223382	0.0192593	0.246104
NA	21	42513917	0.183533	0.158238	0.24611
NA	21	42135192	-0.0276749	0.0238609	0.246114
NA	21	42107420	0.00176046	0.00151787	0.246121
NA	21	41744144	0.0356896	0.0307729	0.246141
cg20727187	21	42228177	0.0282529	0.024361	0.246146
NA	21	42347426	0.0488455	0.0421186	0.246166
NA	21	42719931	0.00162943	0.00140505	0.246173
NA	21	42478903	0.0385646	0.033262	0.246286
NA	21	42076797	-0.0251238	0.0216695	0.246291
NA	21	41776921	-0.014859	0.0128165	0.246306
NA	21	42167160	-0.0183409	0.0158209	0.246342
NA	21	41847010	0.0639008	0.0551253	0.246378
NA	21	42062121	-0.0208148	0.0179569	0.246395
NA	21	42319543	-0.0361486	0.0311889	0.246448
NA	21	42076274	0.0279172	0.0240877	0.246463
NA	21	41933636	-0.0157765	0.0136126	0.24647
NA	21	42386486	-0.0409276	0.035314	0.246471
NA	21	42238466	0.0089072	0.0076872	0.246576
NA	21	42216412	-0.0225165	0.0194337	0.246605
NA	21	42226755	-0.0262284	0.0226373	0.246605
NA	21	42225821	0.0479799	0.0414137	0.24664
NA	21	42352838	-0.00174312	0.00150458	0.246644
NA	21	42397194	-0.0269198	0.0232372	0.246667
NA	21	42350389	0.00812583	0.0070164	0.246815
NA	21	42396545	-0.00227509	0.00196451	0.246826
NA	21	42140235	0.0134739	0.0116381	0.24697
NA	21	42658316	-0.0201757	0.0174308	0.247079
NA	21	42352639	0.0566942	0.0489822	0.247091
NA	21	42322129	-0.0270388	0.0233613	0.247101
NA	21	42023478	-0.0159519	0.0137826	0.247113
NA	21	41783962	0.0134866	0.011653	0.24713
NA	21	42177469	-0.0309597	0.0267536	0.247184
NA	21	42323623	0.00691184	0.00597317	0.247212
NA	21	41837549	0.0223168	0.0192864	0.24722
NA	21	42304650	-0.0119824	0.0103561	0.247254
NA	21	41766132	-0.0136453	0.0117944	0.247299
NA	21	42590236	0.0204469	0.0176749	0.247341
NA	21	42048540	0.0412848	0.0356966	0.247458
cg00619061	21	41969137	0.0253158	0.0218896	0.247468
NA	21	42732743	-0.0126033	0.0108983	0.247502
NA	21	42086129	0.0642465	0.0555584	0.247526
NA	21	42448618	0.0278175	0.0240561	0.247534
NA	21	42043320	-0.0216612	0.0187324	0.24754
NA	21	42398617	0.00280018	0.00242166	0.247556
NA	21	42105037	-0.0110242	0.00953618	0.247666
NA	21	41879327	-0.170281	0.147316	0.247725
NA	21	41973408	0.055814	0.0482911	0.247771
NA	21	41910123	0.00535536	0.00463407	0.247825
NA	21	41777541	-0.0224897	0.0194627	0.247874
NA	21	41749161	-0.019249	0.0166585	0.247881
NA	21	42639364	-0.0331558	0.0287003	0.247992
NA	21	42681963	0.010841	0.0093846	0.248013
NA	21	42665884	-0.032725	0.0283291	0.24802
NA	21	41902721	-0.0226564	0.0196131	0.248022
cg16965936	21	41835368	-0.0431317	0.0373418	0.248069
NA	21	41779643	0.00847025	0.00733548	0.248215
NA	21	42088192	-0.0299368	0.025928	0.248248
NA	21	41835612	-0.0478795	0.0414687	0.248256
NA	21	42539584	0.0455711	0.0394728	0.248298
cg15946840	21	41740416	-0.0210126	0.0182008	0.248301
NA	21	42337955	0.0227735	0.0197276	0.248337
NA	21	42679105	-0.0526198	0.0455864	0.248383
NA	21	42416517	-0.013973	0.0121069	0.248445
NA	21	41874746	-0.0342771	0.0297018	0.248484
NA	21	41908150	-0.033224	0.0287943	0.248566
NA	21	42701716	-0.0226754	0.0196546	0.248626
NA	21	42112009	-0.0475103	0.0411825	0.248643
cg10067062	21	42666192	0.021078	0.0182712	0.248655
NA	21	42048159	0.0342572	0.0297083	0.248861
NA	21	41837907	-0.0289133	0.0250745	0.24887
NA	21	41753808	-0.0180015	0.0156131	0.248919
NA	21	41879202	0.132469	0.114899	0.248943
NA	21	42311277	-0.0394464	0.0342145	0.248945
NA	21	42439032	0.0274572	0.0238173	0.248982
NA	21	42147159	-0.00185544	0.00161005	0.249151
NA	21	42051935	-0.00583275	0.00506184	0.249199
NA	21	41759657	-0.00917212	0.00796027	0.249224
NA	21	41754256	-0.0354984	0.0308174	0.249364
NA	21	42189214	0.00982913	0.00853465	0.249455
NA	21	42139990	-0.0147419	0.0128019	0.249511
NA	21	42526678	-0.0139155	0.0120862	0.249586
NA	21	42615878	0.0210066	0.0182475	0.249649
NA	21	42212762	0.0100674	0.00874544	0.249667
NA	21	42375461	-0.0074169	0.00644362	0.249713
NA	21	41872661	-0.0434825	0.0377844	0.249812
NA	21	42295502	0.052531	0.0456503	0.249846
NA	21	42626245	0.0379478	0.0329826	0.249922
cg02099709	21	42373684	0.0184383	0.016026	0.249928
NA	21	41846441	-0.0271977	0.0236417	0.249974
NA	21	42632504	0.0319518	0.0277769	0.25002
NA	21	41817627	0.0339891	0.0295486	0.250029
NA	21	42665271	-0.0146767	0.0127594	0.250037
NA	21	42162650	0.0296245	0.0257559	0.250059
NA	21	42458079	0.035025	0.0304513	0.250062
NA	21	42252142	-0.015699	0.0136492	0.25007
NA	21	42179142	0.00584123	0.00507882	0.250096
NA	21	42713380	-0.0256539	0.0223101	0.250195
NA	21	42521077	0.0515725	0.044851	0.2502
NA	21	42135921	-0.00938811	0.00816509	0.250232
NA	21	41751266	-0.0239766	0.0208553	0.250283
NA	21	42447699	0.0133283	0.0115937	0.250302
NA	21	42212098	-0.02989	0.0260007	0.250315
NA	21	42257483	-0.0233857	0.0203431	0.250323
NA	21	42353524	-0.0578934	0.0503651	0.250361
NA	21	41808235	0.0155071	0.0134938	0.250472
NA	21	42351879	-0.0178264	0.015513	0.250504
cg05319308	21	41845724	-0.0354861	0.030886	0.250583
NA	21	42690464	0.0211702	0.0184284	0.250648
NA	21	41839797	-0.0395572	0.0344368	0.250684
NA	21	42518219	0.0304418	0.026511	0.250857
NA	21	42112770	-0.0131648	0.0114653	0.250874
NA	21	42678769	0.0144544	0.0125897	0.250921
NA	21	41869978	-0.0392109	0.0341525	0.250923
NA	21	42653441	-0.0318879	0.0277747	0.250931
NA	21	42455207	0.00791147	0.00689116	0.250944
NA	21	42000568	-0.0340443	0.0296615	0.251068
NA	21	42432141	0.0138555	0.0120725	0.251094
NA	21	41879351	-0.138005	0.120251	0.251117
NA	21	42128893	0.0129809	0.011311	0.251119
NA	21	42022668	0.0164093	0.0143012	0.251214
NA	21	42173065	-0.0308668	0.0269084	0.251337
NA	21	42487954	0.0124395	0.0108456	0.251396
NA	21	41874391	0.0288939	0.0251936	0.251434
NA	21	42595551	-0.032401	0.0282568	0.25152
NA	21	42689846	-0.0221306	0.0193012	0.25155
NA	21	41955912	0.022474	0.0196008	0.251554
NA	21	42570905	-0.0411677	0.0359064	0.251577
NA	21	42656573	-0.0244422	0.0213186	0.251579
NA	21	42654367	-0.070483	0.0614798	0.251613
NA	21	42067842	-0.0549876	0.0479687	0.251661
NA	21	41973398	0.0479282	0.0418119	0.251679
NA	21	41880890	0.0357258	0.0311706	0.251737
NA	21	42585933	-0.0186604	0.016284	0.251822
NA	21	42109708	0.00209443	0.00182812	0.251931
NA	21	41938034	-0.0160078	0.0139775	0.252101
NA	21	42273550	0.0473048	0.0413098	0.252158
NA	21	42389334	-0.0190034	0.0165964	0.252196
NA	21	41963712	0.0409926	0.0358029	0.252229
NA	21	42678972	-0.0129862	0.0113427	0.252252
NA	21	42633475	-0.0266341	0.023265	0.252287
NA	21	42124982	-0.0254714	0.022251	0.252322
NA	21	42218886	-0.145529	0.127132	0.252332
NA	21	42240776	-0.0412477	0.0360367	0.252374
NA	21	42114511	0.0166156	0.0145168	0.252384
NA	21	42219855	-0.126423	0.110473	0.252467
NA	21	42114075	-0.0188441	0.0164672	0.252482
NA	21	42567392	0.0341888	0.0298775	0.252499
NA	21	42679381	0.0351111	0.0306979	0.252722
NA	21	42723226	0.0372886	0.0326044	0.252762
NA	21	42437760	-0.0416001	0.0363753	0.252775
NA	21	42269898	0.0143279	0.0125303	0.252849
NA	21	41804210	0.0185095	0.0161892	0.252904
NA	21	42485719	0.0284595	0.0248923	0.252912
NA	21	42451006	-0.0348563	0.0304882	0.252926
NA	21	41794838	0.0270102	0.0236265	0.252948
NA	21	42219090	-0.135364	0.118445	0.253103
NA	21	42073045	0.0229871	0.020116	0.253152
NA	21	42434313	-0.0199521	0.0174611	0.25318
NA	21	42667959	0.0331765	0.0290369	0.253219
NA	21	41953381	0.0352869	0.030884	0.25322
NA	21	42088416	0.0188361	0.0164944	0.253467
NA	21	42543729	0.00533056	0.00466801	0.253482
NA	21	41853040	-0.0470963	0.0412435	0.253493
NA	21	41742152	-0.0240395	0.0210522	0.253496
NA	21	42734065	-0.0169811	0.0148726	0.25355
NA	21	42260340	0.0361209	0.0316367	0.253561
NA	21	41751958	0.00963	0.0084348	0.253579
NA	21	42044489	-0.0195281	0.0171111	0.253765
NA	21	41910053	0.018525	0.0162323	0.253769
NA	21	42274762	-0.0182509	0.0159963	0.253893
NA	21	42631945	-0.00981752	0.00860541	0.253931
NA	21	41752450	-0.0211686	0.018557	0.25398
NA	21	42018511	0.051366	0.0450305	0.253997
NA	21	41967226	-0.0447838	0.0392608	0.254005
NA	21	42155141	-0.0200362	0.0175669	0.25405
NA	21	42261992	0.0344478	0.030214	0.254234
NA	21	42465324	-0.015469	0.0135693	0.254287
NA	21	42244842	-0.035316	0.0309798	0.254299
NA	21	42642770	-0.00690087	0.00605357	0.2543
NA	21	42704201	0.0204588	0.01795	0.254384
NA	21	42300675	0.0310938	0.0272815	0.254395
NA	21	42279527	-0.0210497	0.0184739	0.254525
NA	21	42661587	-0.0449113	0.039419	0.254566
NA	21	42083215	-0.0371506	0.0326096	0.254598
NA	21	42377294	-0.0202672	0.0177915	0.25464
NA	21	41785155	0.0137295	0.0120532	0.25467
NA	21	42122684	-0.012215	0.0107236	0.254672
NA	21	42622601	-0.0236363	0.0207511	0.254687
NA	21	42598204	-0.0329343	0.0289172	0.254739
NA	21	41953999	-0.0772069	0.0678091	0.254873
NA	21	42592280	0.036749	0.0322814	0.254956
NA	21	41750522	-0.0106671	0.00937052	0.254965
NA	21	42664258	-0.0367236	0.0322655	0.25505
NA	21	42341022	0.0117952	0.0103633	0.255052
NA	21	41740882	-0.018525	0.0162812	0.255198
NA	21	42124830	-0.0213386	0.0187568	0.255268
NA	21	41849486	0.0104539	0.00918932	0.255283
NA	21	42053457	0.0053444	0.00469802	0.255294
NA	21	41919111	-0.0579388	0.0509375	0.25535
NA	21	42521279	0.0253564	0.0222942	0.25539
NA	21	41766985	0.021101	0.0185528	0.255392
NA	21	42569507	0.0172427	0.0151605	0.255395
NA	21	42510090	0.0206424	0.0181508	0.255423
NA	21	41946371	-0.0147445	0.0129654	0.255448
NA	21	42699700	0.0106543	0.00936879	0.255449
NA	21	42306956	-0.0333649	0.0293408	0.255475
NA	21	41775921	-0.0421708	0.0370853	0.255484
NA	21	41928247	0.0196515	0.0172835	0.255533
NA	21	42312216	-0.0274422	0.0241376	0.255578
NA	21	42296930	0.0356618	0.0313682	0.255588
NA	21	42315442	0.0120127	0.010567	0.255613
NA	21	41784094	0.00921906	0.00811178	0.255746
NA	21	42584997	-0.0226799	0.019956	0.255748
NA	21	42444115	0.0242501	0.0213402	0.255807
NA	21	42137386	0.0598883	0.0527131	0.255907
NA	21	41825487	-0.0387437	0.034102	0.25591
NA	21	42471538	-0.0358468	0.0315529	0.255921
NA	21	42735860	0.0295875	0.0260446	0.255943
NA	21	42599800	0.0295848	0.0260488	0.256064
NA	21	41953829	0.0778108	0.0685174	0.256108
NA	21	41752512	-0.0387405	0.034114	0.256117
NA	21	42097428	-0.0258156	0.0227342	0.256149
NA	21	42068029	-0.0540739	0.047621	0.256163
NA	21	42617350	0.0489913	0.0431454	0.256169
NA	21	42661117	0.0114654	0.0100974	0.256178
NA	21	42231213	0.0318918	0.0280933	0.256287
NA	21	42091644	-0.0197459	0.0173961	0.256344
NA	21	42059262	-0.0365996	0.0322448	0.256352
NA	21	42116062	0.0130731	0.0115195	0.256432
NA	21	42366524	0.00974085	0.00858371	0.256456
NA	21	42396913	0.0272008	0.0239703	0.256472
NA	21	41819742	-0.0312284	0.0275212	0.2565
NA	21	41889735	0.0105334	0.0092843	0.25657
NA	21	42219218	0.162294	0.14307	0.256643
cg00699461	21	42651790	-0.0202437	0.0178475	0.256686
NA	21	42451956	-0.0182189	0.0160631	0.256707
NA	21	42514367	0.155581	0.137183	0.256748
NA	21	41808999	0.0157353	0.0138775	0.25685
NA	21	42159200	0.0249406	0.0219966	0.256862
NA	21	42126544	0.0228602	0.0201658	0.256958
NA	21	42378250	-0.0168955	0.0149043	0.256963
NA	21	42282257	-0.0313019	0.0276155	0.257009
NA	21	41797533	-0.012142	0.0107125	0.25703
NA	21	42404630	-0.0148036	0.0130625	0.257093
NA	21	42096748	0.0163981	0.0144699	0.257109
NA	21	42349115	0.0255043	0.0225072	0.257146
NA	21	42643526	0.0100057	0.00883069	0.25719
NA	21	41804243	0.0184385	0.0162768	0.257296
NA	21	42673149	-0.0247102	0.0218133	0.257296
NA	21	42219714	-0.151503	0.133745	0.257309
NA	21	41863882	0.012734	0.0112414	0.257311
NA	21	41812764	-0.0138329	0.0122123	0.257338
NA	21	41857433	-0.0349366	0.0308485	0.257416
NA	21	42668453	-0.020621	0.0182086	0.257431
NA	21	42275439	-0.0315944	0.027903	0.257511
NA	21	42040933	-0.00185455	0.00163819	0.257604
NA	21	42148992	-0.00170476	0.00150637	0.257761
NA	21	42340575	0.0252035	0.022271	0.257772
NA	21	42054235	0.00646512	0.00571347	0.25782
NA	21	42635120	-0.0194025	0.0171484	0.257866
NA	21	41751119	-0.0403689	0.0356941	0.258069
NA	21	42123850	0.0271474	0.0240084	0.258163
NA	21	41848084	-0.0385834	0.0341225	0.258168
cg00121528	21	42590834	0.0211535	0.0187114	0.258259
NA	21	41837215	-0.0330826	0.0292638	0.258267
NA	21	42057248	0.0110629	0.00978603	0.258275
NA	21	42135139	0.0242529	0.0214551	0.258306
NA	21	42513689	-0.156636	0.138576	0.258338
NA	21	41813461	0.0410629	0.0363319	0.258385
NA	21	42060259	-0.0314105	0.0277933	0.258414
NA	21	42126905	0.0109392	0.00967987	0.258434
NA	21	42696466	-0.023074	0.0204193	0.258471
cg12456510	21	42351246	0.0176889	0.0156552	0.258515
NA	21	42456864	-0.0310416	0.027474	0.258537
NA	21	42144069	-0.0309302	0.0273776	0.258576
NA	21	41838387	0.0151326	0.0133984	0.258715
NA	21	42731256	0.0267968	0.0237259	0.258716
NA	21	42025099	0.0109596	0.00970465	0.258763
NA	21	42312017	0.0207346	0.0183606	0.258772
NA	21	41745296	-0.0217266	0.0192414	0.25883
NA	21	41928315	0.0192163	0.0170185	0.258836
NA	21	41998442	0.0154819	0.0137129	0.258896
cg10335612	21	42087146	-0.014443	0.012793	0.258907
NA	21	42581206	0.0167651	0.0148526	0.258998
NA	21	41812031	-0.0191018	0.0169229	0.259
NA	21	42023200	0.0576089	0.0510406	0.259029
NA	21	41803727	-0.044141	0.0391109	0.259061
NA	21	42284687	-0.0568469	0.0503759	0.259128
NA	21	42281441	-0.0331127	0.0293436	0.25913
NA	21	42107302	0.0556	0.0492833	0.259248
NA	21	42220228	0.073951	0.0655514	0.259262
NA	21	42323249	0.0320761	0.02844	0.259382
NA	21	41895495	-0.0198759	0.0176234	0.259399
NA	21	42173815	-0.0098003	0.00869061	0.259452
NA	21	42111435	-0.0120076	0.0106502	0.259552
cg00065128	21	42495144	0.0381518	0.0338432	0.259611
cg04250512	21	42315819	-0.0368089	0.0326528	0.259624
cg12448376	21	42313614	0.015681	0.0139124	0.25969
cg11537784	21	41810916	0.0232236	0.0206052	0.25971
cg16179148	21	42265038	-0.0373092	0.0331033	0.25972
NA	21	42043829	-0.0304573	0.027027	0.259776
NA	21	42317156	0.0125964	0.0111787	0.259818
NA	21	41884040	0.185392	0.164555	0.259902
NA	21	42660345	0.0278505	0.024723	0.259954
NA	21	41847686	-0.00276544	0.0024549	0.259955
NA	21	41812098	-0.0396371	0.0351875	0.259974
NA	21	42363267	-0.0130069	0.011548	0.260024
NA	21	41831516	0.0207326	0.0184086	0.260063
NA	21	42725762	-0.019294	0.0171317	0.260074
NA	21	42092890	-0.0117369	0.0104225	0.260115
NA	21	42275417	-0.043403	0.0385465	0.26017
NA	21	41811744	0.0155789	0.0138364	0.26019
NA	21	42639857	0.028639	0.0254384	0.260243
NA	21	41881552	0.05155	0.0457925	0.260279
NA	21	42110739	0.0274531	0.024389	0.260319
NA	21	42647142	-0.0208852	0.0185543	0.260324
NA	21	42593524	0.0856467	0.0760894	0.260332
NA	21	42569086	-0.0199107	0.0176895	0.260348
NA	21	42306116	-0.0545165	0.0484369	0.26037
NA	21	42019265	0.0236922	0.0210518	0.260409
NA	21	41950994	-0.0221734	0.0197028	0.260423
NA	21	41946376	-0.0155967	0.0138589	0.260423
NA	21	42585584	0.0180303	0.0160234	0.260483
NA	21	42117689	-0.0539939	0.0479872	0.260516
NA	21	42358910	0.0246989	0.0219532	0.260559
NA	21	41853857	0.0278658	0.0247729	0.260653
NA	21	42265642	0.00159574	0.0014187	0.260678
NA	21	42010252	-0.146447	0.130211	0.260721
NA	21	41947448	0.0127912	0.0113737	0.260745
NA	21	42245077	0.031743	0.0282273	0.260781
NA	21	42522466	0.00793656	0.00705788	0.260803
NA	21	42454965	0.0362947	0.0322779	0.260824
NA	21	41848499	0.0369092	0.0328355	0.260985
NA	21	42572980	0.0589218	0.0524187	0.260987
NA	21	42299982	0.0121924	0.0108514	0.261193
NA	21	42409955	0.0404356	0.0359912	0.261232
NA	21	41878869	-0.0695207	0.0618823	0.261254
NA	21	42571079	-0.0243454	0.0216723	0.261292
NA	21	42038140	-0.0106227	0.00945759	0.261356
NA	21	41960720	-0.0164964	0.0146886	0.261404
NA	21	42014362	0.038696	0.0344564	0.261419
NA	21	42219280	0.118522	0.105545	0.26146
NA	21	41913756	0.0527083	0.0469446	0.261532
NA	21	42606315	0.0402899	0.0358851	0.261545
NA	21	41766554	0.0263359	0.0234579	0.261569
NA	21	42133261	-0.032915	0.0293191	0.261588
NA	21	42668159	-0.0221261	0.019709	0.261591
NA	21	42452201	0.0371416	0.0330866	0.261627
NA	21	42017992	0.0156356	0.0139291	0.261644
NA	21	42302476	0.00478691	0.00426465	0.261666
NA	21	42654208	-0.138757	0.123622	0.261681
NA	21	42318609	0.0458616	0.0408648	0.261745
NA	21	41938827	-0.0179878	0.0160284	0.261758
NA	21	42703143	-0.0330431	0.0294548	0.261937
NA	21	41775594	-0.0223207	0.0198977	0.261958
NA	21	42361405	0.0141708	0.0126336	0.262
NA	21	41953904	-0.097818	0.0872074	0.262003
NA	21	41854566	0.0706869	0.063021	0.262016
NA	21	41884297	-0.035679	0.0318124	0.262056
NA	21	42587366	0.0383461	0.0341932	0.262094
NA	21	41818050	0.00901795	0.00804158	0.262111
NA	21	42288522	0.0060376	0.00538434	0.262149
NA	21	41958700	0.029009	0.0258709	0.26216
NA	21	42170660	0.0264891	0.0236271	0.262232
NA	21	42307884	0.0158588	0.014148	0.262322
NA	21	42656944	-0.0285925	0.0255106	0.262369
NA	21	41961712	0.0402787	0.0359373	0.26237
NA	21	41776370	-0.0146487	0.0130708	0.262407
NA	21	41965079	0.0264442	0.0235981	0.262456
NA	21	41914529	-0.0426728	0.0380805	0.262461
NA	21	42569711	0.0470981	0.0420337	0.262508
NA	21	41828834	0.0301885	0.0269467	0.262585
NA	21	42649316	0.04146	0.0370119	0.262637
NA	21	42393420	0.00358037	0.00319654	0.26268
NA	21	41817208	0.00947012	0.00845573	0.262728
NA	21	42679324	0.0307514	0.027465	0.26286
NA	21	41992760	0.0329254	0.02941	0.262914
NA	21	42394966	-0.0295863	0.0264295	0.262951
NA	21	41879780	0.150139	0.134122	0.26296
cg11980349	21	41878298	-0.0968242	0.0865019	0.263
NA	21	42064440	-0.0176433	0.0157637	0.26304
NA	21	42146468	0.0198356	0.017723	0.263055
NA	21	42314584	-0.0150934	0.0134865	0.263078
NA	21	42392423	-0.0418438	0.0373944	0.263146
cg11525951	21	42221060	0.012958	0.0115821	0.263226
NA	21	42202156	-0.00204109	0.00182437	0.263231
NA	21	42312232	-0.0412173	0.0368437	0.263266
NA	21	42710725	-0.0132397	0.0118355	0.263292
NA	21	42495281	0.0456301	0.0407994	0.263396
NA	21	41814515	0.00714689	0.00639231	0.263548
NA	21	42291857	0.0461831	0.0413152	0.263643
NA	21	42161144	-0.0160857	0.0143933	0.263748
NA	21	42654359	-0.081563	0.0730074	0.263914
NA	21	41756188	0.0132325	0.0118446	0.263919
NA	21	42341289	0.0359859	0.0322121	0.263928
NA	21	42680385	-0.0454025	0.0406452	0.263975
cg12234272	21	42351909	-0.0172349	0.0154318	0.264059
NA	21	41849088	0.0281407	0.0251985	0.264097
NA	21	42693423	-0.0115493	0.0103421	0.264111
NA	21	41753525	-0.0321882	0.0288279	0.264181
NA	21	41972555	-0.0312217	0.0279631	0.264195
NA	21	42731323	0.00167244	0.001498	0.264229
NA	21	41959970	0.0175935	0.0157586	0.264236
NA	21	42636356	-0.0142907	0.0128039	0.26437
NA	21	41803651	0.0453175	0.0406095	0.264451
NA	21	42476856	0.0155067	0.0138959	0.264455
NA	21	42726857	-0.0225506	0.020209	0.264476
NA	21	42056875	-0.0171156	0.0153401	0.264532
NA	21	42559198	0.0285088	0.0255515	0.264534
NA	21	42262395	0.0242556	0.0217427	0.264604
NA	21	42543284	-0.0561412	0.0503262	0.264617
NA	21	42167117	-0.0276719	0.0248067	0.264637
NA	21	42010803	0.151967	0.136233	0.264638
NA	21	42409243	-0.0465976	0.0417775	0.264689
NA	21	42415661	-0.00300663	0.00269571	0.264705
NA	21	41968837	0.00608446	0.0054566	0.264823
NA	21	42667965	0.00568502	0.00509841	0.264826
cg26767954	21	42218865	0.0616821	0.0553218	0.264863
NA	21	41766864	0.0235377	0.0211116	0.264885
NA	21	42466193	-0.012069	0.0108252	0.264895
NA	21	42369869	-0.018149	0.016281	0.264965
NA	21	42109470	0.00820938	0.00736548	0.265032
NA	21	42447146	-0.0158954	0.0142627	0.265075
NA	21	42309893	0.0931853	0.0836253	0.265142
NA	21	42060634	-0.0205723	0.0184632	0.26518
NA	21	42158927	0.0249774	0.0224181	0.265211
NA	21	42010513	-0.122336	0.109804	0.26522
NA	21	42060234	-0.026612	0.0238898	0.265301
NA	21	41931656	-0.0130655	0.0117297	0.265327
NA	21	42635560	-0.0215167	0.0193177	0.265351
NA	21	41859513	0.0338728	0.0304182	0.265462
NA	21	42492351	-0.0291605	0.0261871	0.265474
NA	21	41784786	-0.0118613	0.0106531	0.265532
NA	21	42548805	-0.0260341	0.023383	0.265548
NA	21	42582146	0.0319961	0.0287451	0.265665
NA	21	41768276	0.05136	0.0461539	0.265795
NA	21	41971205	0.0122605	0.0110187	0.265838
NA	21	42494848	-0.016335	0.0146843	0.265962
NA	21	41828207	0.0568751	0.0511334	0.266014
NA	21	42731859	-0.0254551	0.022886	0.266028
NA	21	42064586	0.011363	0.0102168	0.266058
NA	21	41800830	-0.00164011	0.00147482	0.266107
NA	21	41836439	-0.00297268	0.00267374	0.266222
NA	21	42127872	0.0254695	0.0229084	0.266225
NA	21	41776148	0.0180059	0.0161976	0.266294
NA	21	41743545	-0.0276344	0.0248605	0.266318
NA	21	42346825	0.014335	0.0128979	0.266388
NA	21	42055879	-0.0316685	0.0284955	0.266417
NA	21	42018544	0.0377898	0.0340043	0.26643
NA	21	41796788	-0.0452361	0.0407183	0.266588
NA	21	41782143	0.0217807	0.0196088	0.266669
NA	21	41882620	0.0112308	0.0101125	0.266747
NA	21	42224163	0.0255384	0.0229982	0.266806
NA	21	41815435	-0.0451052	0.0406214	0.266835
NA	21	42581154	0.04161	0.0374816	0.266937
NA	21	42262879	0.0113062	0.0101849	0.266955
NA	21	42568822	-0.0445618	0.0401432	0.266968
NA	21	42228855	0.0165055	0.0148692	0.266976
NA	21	41778195	0.0121375	0.0109346	0.266996
NA	21	42454948	0.027681	0.0249394	0.267029
NA	21	42673768	-0.0329732	0.0297105	0.267078
NA	21	42548557	-0.0479204	0.0431799	0.267092
NA	21	42236240	-0.0296237	0.0266934	0.267095
NA	21	42178927	0.0118043	0.010639	0.267199
NA	21	42110465	0.0016652	0.00150101	0.267263
NA	21	41945238	-0.0171746	0.0154816	0.267276
NA	21	42496629	-0.171173	0.154313	0.267318
NA	21	42123870	-0.0275361	0.0248245	0.267329
NA	21	42427476	-0.0447238	0.0403272	0.26742
NA	21	42219450	-0.167574	0.151106	0.267438
NA	21	42262856	0.0122865	0.0110823	0.267577
NA	21	42380426	0.00759598	0.00685165	0.267588
NA	21	42110133	-0.0199972	0.0180412	0.26768
NA	21	41816228	-0.0531018	0.0479092	0.267696
NA	21	42591806	-0.013436	0.0121229	0.267726
NA	21	41767532	-0.016404	0.0148011	0.267734
NA	21	41956121	0.0209992	0.0189519	0.267851
cg07456470	21	42557267	-0.0258619	0.0233423	0.267887
NA	21	42668874	-0.0305529	0.0275796	0.267945
NA	21	42660002	0.0198916	0.0179585	0.268017
NA	21	41937944	0.0052755	0.00476387	0.268122
NA	21	42431463	0.0173678	0.0156849	0.268167
NA	21	42273407	-0.0387118	0.0349616	0.268179
NA	21	41775115	0.0112116	0.0101274	0.268269
NA	21	41973431	-0.0342453	0.0309355	0.268298
NA	21	42732685	-0.0147401	0.0133165	0.268335
NA	21	42666649	-0.0461223	0.0416727	0.268391
NA	21	42277181	-0.0105172	0.00950401	0.268462
NA	21	42037543	0.0272958	0.0246662	0.268464
NA	21	42661458	-0.0232557	0.0210182	0.268528
NA	21	42103719	0.0436761	0.0394842	0.268654
NA	21	42444634	-0.0371859	0.0336276	0.268806
cg12690462	21	42402431	-0.00911574	0.00824346	0.268807
NA	21	42509109	-0.0235323	0.0212818	0.268836
NA	21	42364172	0.0139631	0.0126278	0.268837
NA	21	41848760	0.0167477	0.0151464	0.268847
NA	21	42496777	0.121713	0.110076	0.26885
NA	21	42076743	-0.00915786	0.00828512	0.269013
NA	21	42010289	0.131783	0.119226	0.269021
NA	21	42593278	0.0127831	0.0115655	0.269038
NA	21	42002735	-0.014215	0.0128617	0.269066
NA	21	42510317	-0.022857	0.0206822	0.269093
NA	21	41906512	-0.00237026	0.00214487	0.269123
NA	21	42314134	-0.0195751	0.0177171	0.269215
NA	21	42391628	0.0502886	0.0455253	0.269319
NA	21	42158437	-0.0308429	0.0279256	0.26939
NA	21	41740818	0.0402939	0.0364837	0.269404
NA	21	41763643	-0.0116219	0.010525	0.2695
NA	21	41907521	-0.00225798	0.00204493	0.269514
NA	21	42588477	-0.0186733	0.0169127	0.269549
NA	21	41803775	0.0310949	0.0281646	0.269574
NA	21	42219498	0.127743	0.115705	0.269576
NA	21	42280170	-0.0303349	0.0274805	0.269649
NA	21	41924412	-0.0211408	0.0191521	0.269663
NA	21	42117259	0.121892	0.110427	0.269672
NA	21	42555283	0.0270287	0.0244869	0.269678
NA	21	42176985	-0.0189471	0.0171672	0.269731
NA	21	41755414	0.0376054	0.0340731	0.269737
NA	21	41766564	0.0467504	0.0423659	0.269814
NA	21	42259184	0.0337094	0.0305517	0.269873
NA	21	42638194	-0.0113988	0.0103312	0.269882
NA	21	42281258	-0.0304116	0.0275646	0.269904
NA	21	41822255	0.0393088	0.0356297	0.269914
NA	21	42012458	-0.0109533	0.00992857	0.269935
NA	21	42524701	0.0166671	0.01511	0.270005
NA	21	42541178	0.021086	0.0191187	0.270071
NA	21	41834724	0.0384571	0.0348875	0.270324
NA	21	42166338	0.0482959	0.0438176	0.270373
NA	21	42398451	0.0453492	0.0411456	0.27039
NA	21	42039097	-0.0351049	0.0318538	0.270435
NA	21	42453270	-0.0366504	0.033259	0.270475
NA	21	42047196	0.0247173	0.0224317	0.270509
NA	21	41931394	-0.0144239	0.0130906	0.270527
NA	21	41782026	-0.00941772	0.00854837	0.270593
NA	21	42136998	0.0133134	0.0120847	0.270605
NA	21	42047773	-0.0116656	0.0105917	0.270728
NA	21	41809950	0.0412538	0.0374568	0.270736
NA	21	42274577	0.0125063	0.0113569	0.270804
NA	21	42542298	-0.0311138	0.0282592	0.27089
NA	21	41953778	-0.0730374	0.0663399	0.270916
NA	21	42385747	0.0291285	0.0264593	0.27095
NA	21	42637953	0.02101	0.0190855	0.270967
NA	21	41962581	0.0181602	0.0165016	0.271108
NA	21	42527621	-0.012414	0.011281	0.271143
NA	21	42537905	0.00751902	0.00683364	0.271204
NA	21	42443591	0.0397178	0.0361132	0.271413
NA	21	41954319	-0.0194007	0.0176405	0.271426
NA	21	42410332	0.018835	0.0171262	0.271429
NA	21	42674886	0.00848614	0.00771636	0.271437
NA	21	42015926	0.0182525	0.0165973	0.271451
NA	21	41863946	0.011172	0.0101606	0.271532
NA	21	41975701	0.0121235	0.0110267	0.271563
NA	21	41933754	0.0148464	0.0135036	0.271576
NA	21	41994289	0.0151633	0.013793	0.271619
NA	21	42353187	0.0308092	0.028026	0.271635
NA	21	41747212	0.0278465	0.025337	0.271748
NA	21	42450443	0.0150537	0.0136971	0.27175
NA	21	41868606	0.00714104	0.00649875	0.271841
NA	21	41775044	-0.015052	0.0136982	0.271843
NA	21	42464250	0.0175965	0.0160185	0.27198
NA	21	42539593	0.0346304	0.0315291	0.272046
NA	21	42032099	-0.0238563	0.0217264	0.272191
NA	21	42155162	-0.0210778	0.0191961	0.272194
NA	21	42279231	-0.0456739	0.0416059	0.272303
NA	21	42017197	-0.0131994	0.0120246	0.272336
NA	21	42096896	0.0162792	0.0148344	0.272468
NA	21	41778307	0.0170915	0.0155762	0.272518
NA	21	42096643	0.0203582	0.0185551	0.272566
NA	21	42397828	0.0154984	0.0141275	0.272626
NA	21	42720659	0.0249336	0.0227312	0.272692
NA	21	42496421	0.089235	0.0813578	0.27272
NA	21	41821221	-0.0347682	0.0316992	0.272722
NA	21	42024356	-0.0235263	0.0214501	0.272733
NA	21	42070782	-0.014786	0.0134844	0.27285
NA	21	41892293	-0.0110116	0.0100435	0.272908
NA	21	42395880	0.03825	0.0348883	0.272924
NA	21	42344725	0.019555	0.0178368	0.272933
NA	21	42193271	0.00832705	0.00759546	0.272939
NA	21	42630212	0.0226735	0.0206816	0.272942
NA	21	41825653	-0.0212338	0.0193692	0.272963
NA	21	42275546	-0.0236838	0.0216043	0.272966
NA	21	41835588	-0.0252438	0.0230289	0.273
NA	21	42010175	0.176403	0.160935	0.273028
NA	21	42538427	0.0468705	0.0427638	0.273065
NA	21	41849179	0.0262151	0.0239183	0.273066
NA	21	41906508	-0.00231335	0.00211069	0.273072
NA	21	42447899	-0.0210327	0.0191907	0.273085
cg26656577	21	42560345	0.0142395	0.0129937	0.273132
NA	21	42703028	0.0403669	0.0368353	0.273134
NA	21	42250699	-0.0262273	0.0239341	0.27316
NA	21	41862896	0.00994606	0.00907733	0.273209
NA	21	42078004	0.0122334	0.0111653	0.273224
NA	21	42530116	0.0225632	0.0205931	0.273225
NA	21	42494524	-0.0231433	0.0211263	0.273309
NA	21	42522669	0.00818454	0.00747152	0.273327
NA	21	42079422	0.0106468	0.0097201	0.273366
NA	21	42009512	-0.115752	0.105677	0.273368
NA	21	42569331	-0.017576	0.0160504	0.273495
NA	21	41801627	0.0412611	0.0376812	0.273515
NA	21	41964584	-0.0208413	0.0190332	0.273518
NA	21	42085796	-0.0207004	0.0189058	0.273549
NA	21	42131108	-0.0120602	0.0110149	0.27356
NA	21	42527613	-0.0141432	0.0129184	0.273602
NA	21	41855699	0.00354568	0.00323883	0.27363
NA	21	42000011	0.0403247	0.0368405	0.273703
NA	21	42154080	0.0160283	0.0146449	0.273753
NA	21	42598348	-0.0378384	0.0345762	0.273802
NA	21	41810464	0.0432499	0.0395268	0.273871
NA	21	42630189	0.0319426	0.029196	0.273922
NA	21	41959338	-0.0446784	0.0408371	0.273928
NA	21	41778448	0.0169381	0.0154821	0.273936
NA	21	42040941	-0.0305476	0.0279223	0.273946
NA	21	42045326	-0.00376948	0.0034458	0.273984
NA	21	42687950	0.0598205	0.0546931	0.274065
NA	21	41773387	-0.00928784	0.00849216	0.274089
NA	21	41966706	-0.0173252	0.0158483	0.274309
NA	21	41861259	-0.0372151	0.034048	0.274386
NA	21	42085073	0.0339301	0.0310442	0.274411
NA	21	42287132	-0.0356081	0.0325802	0.274422
NA	21	42514482	-0.185253	0.169503	0.27443
NA	21	42549264	-0.027638	0.0252902	0.274466
NA	21	41966060	0.0109262	0.00999855	0.274493
NA	21	41740999	-0.0453259	0.0414837	0.274561
NA	21	42055427	-0.0257149	0.0235373	0.274606
NA	21	42261072	0.00865104	0.00791959	0.274675
NA	21	42159242	-0.0170955	0.0156504	0.274684
NA	21	42078546	-0.00154116	0.00141091	0.274694
NA	21	41810377	-0.0538196	0.0492718	0.274701
NA	21	41862195	-0.0280619	0.0256945	0.274773
NA	21	42229808	0.0177702	0.0162739	0.274857
NA	21	42271617	-0.0187403	0.0171632	0.274883
NA	21	42249575	0.00377022	0.00345317	0.274914
NA	21	41851738	0.0150098	0.0137483	0.274942
NA	21	42276692	-0.0211111	0.019338	0.274968
NA	21	42506110	-0.0184844	0.016932	0.274971
NA	21	42582295	-0.0406741	0.0372779	0.275226
NA	21	42449187	-0.0309431	0.0283597	0.275232
NA	21	42705429	-0.0291766	0.0267408	0.275233
NA	21	42665999	0.0434774	0.0398523	0.275289
NA	21	41803617	-0.0252897	0.0231818	0.275304
NA	21	41932909	0.00832055	0.00762763	0.275342
NA	21	42039996	-0.0327626	0.0300365	0.275378
NA	21	42583056	-0.0354401	0.0324925	0.275397
NA	21	42616828	-0.00888116	0.00814395	0.275483
NA	21	42444155	0.0183439	0.0168221	0.275511
NA	21	42316509	0.0110944	0.0101749	0.275547
NA	21	42683129	-0.0394511	0.0361819	0.275558
NA	21	42696751	-0.0203939	0.0187081	0.275665
NA	21	42590287	0.0189425	0.0173796	0.275743
NA	21	42539557	0.0270108	0.0247832	0.275765
NA	21	41909410	0.046358	0.0425353	0.27577
NA	21	41941964	-0.0403542	0.0370321	0.275841
NA	21	42218030	0.0231244	0.0212216	0.27586
NA	21	42617742	0.0411013	0.0377224	0.275901
NA	21	41909505	0.0329672	0.030259	0.275933
NA	21	42022892	0.0273502	0.0251086	0.276031
NA	21	42653682	-0.0734782	0.0674589	0.276053
NA	21	42153833	-0.0556537	0.0510968	0.276074
NA	21	42586731	0.00320433	0.00294224	0.27612
NA	21	41922219	-0.0125554	0.0115289	0.276139
NA	21	41858266	-0.040201	0.0369212	0.276228
NA	21	42188961	0.0164037	0.0150662	0.276254
cg13826749	21	42447458	-0.0354123	0.0325322	0.276361
NA	21	42118691	-0.00909791	0.00835839	0.276385
NA	21	41900426	-0.0241726	0.0222104	0.276442
NA	21	41910357	-0.0343847	0.0315964	0.276486
NA	21	41831652	0.0366835	0.0337115	0.276525
NA	21	42579839	-0.0488934	0.0449371	0.276577
NA	21	42009737	-0.156137	0.143504	0.276583
NA	21	42275280	-0.0344639	0.0316774	0.27661
NA	21	41939193	-0.0201184	0.0184919	0.276615
NA	21	42416594	0.0298623	0.0274555	0.276744
NA	21	41982745	-0.0360375	0.0331401	0.276847
NA	21	42619784	-0.0362987	0.033385	0.276915
NA	21	42515272	-0.0142042	0.0130646	0.276938
NA	21	42655167	-0.00987931	0.00908771	0.27699
cg08707540	21	41741152	-0.036141	0.0332457	0.276998
NA	21	42378459	-0.0149652	0.0137692	0.277097
NA	21	42038685	-0.0273061	0.0251243	0.277107
NA	21	41767115	0.0872566	0.0802875	0.277124
NA	21	41861563	-0.0353176	0.0324979	0.27714
NA	21	42254187	0.0122439	0.0112666	0.277152
NA	21	42297868	0.0273459	0.0251647	0.277179
NA	21	42038094	0.00329284	0.00303053	0.277233
NA	21	41818091	-0.0283881	0.0261297	0.27729
NA	21	41912417	0.0442034	0.0406877	0.277299
NA	21	41801795	0.0103507	0.00952864	0.277356
NA	21	42439950	0.00718335	0.00661329	0.277391
NA	21	42168040	-0.0162001	0.014915	0.277407
NA	21	41889854	0.00816877	0.00752163	0.277463
NA	21	42011102	-0.2174	0.200207	0.277534
NA	21	42107430	0.0434561	0.0400227	0.277573
NA	21	42161969	0.0249346	0.022965	0.277584
NA	21	42083089	-0.0353192	0.0325324	0.277628
NA	21	42194355	0.0132606	0.0122147	0.277645
NA	21	42485394	0.0179526	0.0165406	0.277758
NA	21	41884142	0.0221329	0.0203951	0.277829
NA	21	41747276	0.0243553	0.0224446	0.277865
NA	21	42291118	0.0461769	0.0425572	0.277898
NA	21	42073301	0.0110616	0.0101949	0.277917
NA	21	42062143	-0.00808114	0.00744895	0.27798
NA	21	42317619	0.0154338	0.0142264	0.27798
NA	21	42220175	0.0383032	0.0353161	0.278107
NA	21	42529485	-0.0165546	0.0152642	0.278126
NA	21	42617327	0.0514831	0.0474775	0.278202
NA	21	42120046	-0.00905777	0.00835465	0.278294
cg24825866	21	42624289	0.00543735	0.00501552	0.278319
NA	21	42578984	-0.024352	0.0224634	0.27833
NA	21	42429654	0.0230339	0.0212684	0.278804
NA	21	42265554	0.0255983	0.0236374	0.278826
cg04144703	21	42249133	0.0247189	0.0228305	0.278934
NA	21	41758429	-0.00349201	0.00322563	0.278994
NA	21	42343376	-0.058263	0.0538202	0.279008
NA	21	42079894	0.0116145	0.0107318	0.279144
NA	21	42121546	0.0125934	0.0116387	0.27924
cg24876492	21	42305772	0.0482419	0.0445894	0.27929
NA	21	42514507	0.109691	0.101394	0.279331
NA	21	41816731	-0.0172282	0.0159266	0.279374
NA	21	42622348	-0.00713609	0.00659711	0.279386
NA	21	42245443	0.0124585	0.0115185	0.279427
NA	21	42100208	-0.0152649	0.0141135	0.27944
NA	21	42258586	-0.00886951	0.0082006	0.279444
NA	21	42306163	0.0425114	0.039308	0.279477
NA	21	42151424	-0.0302387	0.0279632	0.27953
NA	21	42146684	-0.00227449	0.00210333	0.279531
NA	21	41952848	-0.00773564	0.00715407	0.279567
NA	21	42694517	-0.0436148	0.0403395	0.279611
NA	21	42099590	0.0283635	0.0262409	0.279746
NA	21	42011359	0.0541364	0.0500881	0.279776
NA	21	42343847	-0.0297026	0.0274908	0.279939
cg04282594	21	42653136	-0.0275916	0.0255416	0.280026
NA	21	42547944	0.0472631	0.0437666	0.280191
NA	21	42133504	-0.0120147	0.0111261	0.280203
NA	21	42700506	-0.018278	0.0169264	0.28021
NA	21	42592685	-0.0390007	0.0361253	0.280323
NA	21	41766715	-0.029017	0.0268823	0.280405
NA	21	42240667	0.0188264	0.0174418	0.280417
NA	21	42502785	-0.037406	0.0346569	0.280444
NA	21	42294061	-0.0357346	0.0331264	0.280705
NA	21	42522104	0.0080341	0.00744832	0.280746
NA	21	42146416	-0.0211931	0.0196493	0.280781
NA	21	41894657	-0.0506066	0.0469256	0.280836
NA	21	42721369	0.00161288	0.00149569	0.280876
NA	21	42619717	-0.0341551	0.0316737	0.280881
NA	21	42122709	-0.0218436	0.0202609	0.280983
NA	21	42187284	0.0207244	0.0192239	0.281008
NA	21	42234937	0.0703629	0.0652702	0.281023
NA	21	42705294	-0.0195246	0.0181116	0.281027
NA	21	42448130	-0.0255622	0.0237134	0.28105
NA	21	42323160	-0.0230371	0.0213715	0.281063
NA	21	41825565	0.0604544	0.0560844	0.28107
NA	21	41836585	0.0394048	0.0365611	0.281133
NA	21	42335956	0.00686824	0.00637288	0.281154
NA	21	42281686	-0.02616	0.0242743	0.281176
NA	21	41832121	-0.0364854	0.0338557	0.281179
NA	21	42425099	0.108128	0.100339	0.2812
NA	21	42614609	-0.00949066	0.0088073	0.281216
NA	21	41991581	-0.0273119	0.0253485	0.281277
NA	21	41751926	0.0432034	0.0401065	0.281383
NA	21	41885827	-0.0200939	0.0186605	0.281563
NA	21	41999704	-0.0346182	0.0321551	0.281659
NA	21	42190156	0.0148672	0.0138098	0.281674
NA	21	41813260	0.0187324	0.0174015	0.281711
NA	21	42111234	-0.0186349	0.0173123	0.281749
NA	21	41879063	-0.137939	0.128176	0.281853
NA	21	42650132	-0.0108662	0.0100998	0.281978
NA	21	41896067	-0.0209891	0.0195097	0.282004
NA	21	42582276	-0.0464772	0.0432215	0.282229
NA	21	42587463	0.0472969	0.0439857	0.282249
NA	21	42547752	0.0387896	0.0360747	0.28226
NA	21	42437560	-0.0242949	0.0225962	0.282296
NA	21	42078018	0.0116266	0.0108191	0.282541
NA	21	42571907	0.0157473	0.014655	0.282584
NA	21	41961281	-0.00517869	0.00481952	0.282589
NA	21	41800613	-0.0361315	0.0336281	0.282623
NA	21	41891750	-0.0131736	0.0122612	0.282636
cg14145842	21	42486858	-0.0226796	0.0211089	0.28264
NA	21	41818634	-0.0374534	0.0348596	0.28264
NA	21	41814543	-0.00923478	0.00859528	0.282643
NA	21	41786802	-0.00749831	0.00697972	0.282689
NA	21	42499563	0.00223428	0.00207985	0.28271
NA	21	42617597	-0.0245714	0.0228731	0.282711
NA	21	41765567	0.0129082	0.0120169	0.282748
NA	21	41939998	-0.0254624	0.0237071	0.282805
NA	21	42115494	-0.0207809	0.0193485	0.282807
NA	21	42382072	-0.0281125	0.0261781	0.282869
NA	21	41740495	-0.0248986	0.0231871	0.282905
NA	21	42155324	0.0281548	0.0262196	0.28291
NA	21	42219720	-0.141878	0.132127	0.282912
NA	21	42553665	0.0110162	0.0102593	0.282922
NA	21	42587559	0.0360522	0.0335753	0.282924
NA	21	42408459	-0.0107691	0.0100313	0.283027
NA	21	42353900	-0.017086	0.0159166	0.283061
NA	21	42123150	-0.0149622	0.0139388	0.283083
NA	21	41836753	0.0367475	0.0342353	0.2831
NA	21	42720821	-0.00756756	0.00705022	0.283101
NA	21	42041096	-0.0122066	0.0113727	0.283125
NA	21	42496413	0.154468	0.143924	0.283153
NA	21	41842559	-0.0260506	0.0242739	0.283185
NA	21	42546765	-0.0341168	0.0317913	0.283205
NA	21	42302757	0.017305	0.016127	0.283249
cg06685202	21	42367362	-0.0119626	0.0111558	0.283573
NA	21	42287986	-0.0378813	0.0353397	0.283756
NA	21	42111138	-0.0140369	0.0130952	0.283758
NA	21	41896323	0.0152237	0.0142046	0.283834
NA	21	42665837	0.05013	0.0467757	0.28385
NA	21	41953989	-0.0504265	0.0470531	0.283858
NA	21	42672704	-0.00208603	0.00194657	0.283882
NA	21	42601417	0.0161377	0.0150592	0.283893
NA	21	41964635	-0.036294	0.033869	0.2839
NA	21	42396432	-0.0255514	0.0238456	0.283929
NA	21	42265897	-0.0207727	0.0193884	0.283991
NA	21	42595857	-0.0345593	0.0322577	0.284012
NA	21	41741053	0.0375012	0.0350047	0.284026
cg10085009	21	41844270	-0.00370425	0.00345791	0.284061
NA	21	42661070	-0.00319856	0.00298697	0.284243
NA	21	42084257	0.0514619	0.0480582	0.284248
NA	21	41820332	-0.0576231	0.0538302	0.284412
NA	21	42151182	-0.00864001	0.00807151	0.284425
NA	21	41905420	0.0162636	0.0151952	0.28448
NA	21	42255594	0.0242532	0.0226705	0.284703
NA	21	42542985	0.0425322	0.0397592	0.284734
NA	21	41858477	-0.0514585	0.0481041	0.28474
NA	21	42367392	0.0026249	0.00245389	0.284758
NA	21	42582922	-0.0285418	0.0266835	0.284782
NA	21	42125453	-0.00972409	0.00909101	0.284782
NA	21	42140489	-0.0208479	0.0194909	0.284789
NA	21	42078347	-0.00201924	0.00188786	0.284803
NA	21	42010899	-0.192937	0.180408	0.284867
NA	21	42234751	-0.156416	0.146264	0.284887
cg14680655	21	42081471	0.00572104	0.00534985	0.284897
NA	21	42021496	0.0256172	0.0239563	0.28492
NA	21	42710145	0.0124424	0.0116356	0.28492
cg19695718	21	42672833	0.0388993	0.0363799	0.284956
NA	21	42010088	0.0803439	0.0751522	0.285033
NA	21	42319990	-0.0245261	0.0229418	0.285044
NA	21	42244605	0.0224166	0.0209714	0.28511
NA	21	41844245	0.0170367	0.0159397	0.285152
NA	21	42501082	-0.0268323	0.0251054	0.285165
NA	21	42703759	0.0180105	0.0168524	0.285197
NA	21	42137517	0.0157797	0.0147664	0.28524
NA	21	41944339	-0.0107887	0.0100962	0.285258
NA	21	42562989	-0.0203828	0.0190823	0.285452
NA	21	41801750	0.0115548	0.0108183	0.285486
NA	21	41956914	-0.0208132	0.0194868	0.285489
NA	21	41943744	0.0118306	0.0110768	0.285494
NA	21	41953886	-0.0893647	0.0836705	0.285496
NA	21	42093999	-0.017879	0.0167403	0.28551
NA	21	41835600	-0.0438557	0.0410645	0.285533
NA	21	42219587	0.0761115	0.0712692	0.285545
NA	21	42053464	0.0344084	0.0322302	0.285709
NA	21	42546688	-0.0227068	0.021275	0.285838
NA	21	42105002	0.00715437	0.00670404	0.285894
NA	21	42295842	-0.0170068	0.0159381	0.285948
NA	21	41821668	0.0118375	0.0110967	0.286085
NA	21	41825155	-0.0310204	0.0290806	0.286106
NA	21	41899026	0.0210964	0.0197794	0.286159
NA	21	41899315	0.00495735	0.00464814	0.286187
NA	21	42296238	-0.0449995	0.0421962	0.286227
NA	21	41818213	0.028475	0.0267121	0.286426
NA	21	42411128	-0.0239143	0.0224401	0.286561
NA	21	42533485	0.01073	0.0100699	0.286627
NA	21	41859863	-0.0457484	0.0429343	0.28663
NA	21	42358188	-0.0291732	0.0273808	0.286667
NA	21	41894157	-0.0255531	0.023984	0.286685
NA	21	41803242	-0.00534756	0.0050192	0.286685
NA	21	42486760	-0.0146748	0.0137767	0.286789
NA	21	42356883	0.023287	0.021862	0.286795
NA	21	41748021	-0.036989	0.0347261	0.286801
NA	21	42588891	0.0132488	0.0124397	0.286859
NA	21	42651693	-0.0244643	0.022972	0.286894
NA	21	41880718	0.0292769	0.0275039	0.287119
NA	21	42305627	0.0144394	0.0135669	0.28719
NA	21	42294946	0.0347022	0.0326082	0.28723
NA	21	42010428	-0.101083	0.0949834	0.287231
NA	21	42257355	0.0165763	0.015578	0.287291
NA	21	42395137	-0.0380749	0.035784	0.287319
NA	21	41865442	0.00652671	0.00613426	0.287339
NA	21	41913471	-0.0319729	0.0300506	0.287342
NA	21	42466889	0.044659	0.0419771	0.287378
NA	21	42559919	-0.0205275	0.019296	0.287411
NA	21	42525372	-0.0157174	0.0147745	0.287412
NA	21	41746723	0.0441518	0.0415054	0.287437
NA	21	41821300	-0.0273272	0.0256902	0.287455
NA	21	41739229	0.03026	0.0284492	0.287486
NA	21	41821950	-0.0370692	0.0348608	0.287623
NA	21	42119582	0.00849619	0.0079914	0.287706
NA	21	42080328	0.0146128	0.0137467	0.287778
NA	21	42568699	-0.0294507	0.0277079	0.287827
NA	21	41741299	-0.0354048	0.0333124	0.287867
NA	21	42083362	-0.0146228	0.0137603	0.287926
NA	21	42506945	0.0095993	0.00903493	0.288025
NA	21	41739433	0.0252914	0.0238049	0.288034
NA	21	42564045	-0.0261413	0.0246056	0.288049
NA	21	42622055	-0.0173606	0.0163408	0.288052
NA	21	42475332	-0.0167517	0.0157705	0.288135
NA	21	42065623	-0.0149389	0.0140643	0.288151
NA	21	42377562	-0.0149993	0.0141214	0.288158
NA	21	42004307	0.0422483	0.0397755	0.288159
NA	21	42534981	0.0156692	0.0147569	0.288318
NA	21	42562218	0.0333288	0.0313899	0.288341
NA	21	42237788	-0.0147078	0.0138526	0.288355
NA	21	42353054	-0.036854	0.034712	0.288368
NA	21	41799219	-0.0277796	0.0261696	0.288451
NA	21	42194799	0.0186254	0.0175509	0.288589
NA	21	42092118	0.0107107	0.010093	0.288598
NA	21	41795171	-0.0428671	0.0404019	0.288682
cg11044273	21	41764507	-0.0178437	0.0168213	0.288791
NA	21	42190036	-0.0288653	0.0272116	0.288792
NA	21	42294576	-0.0455084	0.0429071	0.28886
NA	21	41788907	0.0117168	0.0110506	0.289013
NA	21	42481814	0.0395466	0.0373007	0.289048
NA	21	41878657	-0.108897	0.102734	0.289148
NA	21	41885547	0.022107	0.0208564	0.289161
NA	21	42234908	0.168396	0.158882	0.289201
NA	21	42531082	0.0245697	0.0231827	0.289223
NA	21	42220601	0.114123	0.10769	0.289268
NA	21	42591752	-0.00358002	0.00337906	0.289385
NA	21	42587616	-0.0209077	0.0197358	0.289426
NA	21	41987918	-0.0232266	0.0219264	0.289465
NA	21	42528215	-0.0363698	0.0343401	0.289552
NA	21	41878046	0.0253952	0.0239816	0.289626
NA	21	42286959	-0.0207619	0.019607	0.289643
NA	21	41763532	-0.0108559	0.0102521	0.28965
NA	21	41741551	0.0146862	0.0138694	0.289651
NA	21	42207629	0.02993	0.0282758	0.289826
NA	21	41783019	-0.00217326	0.0020534	0.289885
NA	21	42274958	-0.0119975	0.0113403	0.290074
NA	21	42442125	-0.0413046	0.0390491	0.290165
NA	21	42347499	0.0199945	0.0189034	0.290182
NA	21	42514374	0.216869	0.20506	0.290243
NA	21	42482122	-0.010798	0.0102102	0.290254
NA	21	42675594	-0.00750544	0.00709851	0.290363
NA	21	42106703	0.0460738	0.0435801	0.29041
NA	21	41918465	0.0402263	0.0380527	0.290456
NA	21	42593999	0.048336	0.045741	0.290634
NA	21	42318431	0.0253801	0.0240192	0.290668
cg07518450	21	41812455	-0.0403482	0.0381946	0.290792
NA	21	42587598	0.0207383	0.0196324	0.290817
NA	21	42160182	0.0103361	0.00978683	0.290914
NA	21	42305479	-0.0124964	0.0118326	0.290924
NA	21	42160361	0.0173796	0.0164601	0.291031
NA	21	41800355	0.0568586	0.0538648	0.29116
NA	21	42564854	0.0336902	0.0319284	0.291343
NA	21	42315390	0.0354073	0.0335637	0.291457
NA	21	41780072	-0.00144224	0.00136736	0.291534
NA	21	41886739	-0.0125634	0.0119119	0.291563
NA	21	41853122	-0.0471593	0.0447184	0.291616
NA	21	42259192	0.0569237	0.0539826	0.291662
NA	21	42248658	0.0254188	0.0241097	0.291748
NA	21	42296378	-0.0214409	0.0203415	0.291861
NA	21	42090080	-0.0309318	0.0293461	0.291868
NA	21	42476806	0.0144176	0.0136789	0.291879
NA	21	41977503	0.0376967	0.035769	0.291932
NA	21	42050248	-0.033568	0.031855	0.291985
NA	21	42192156	-0.0191723	0.0181947	0.292007
NA	21	42578231	-0.0429002	0.0407147	0.292031
NA	21	41741331	-0.0471469	0.0447468	0.292049
NA	21	42305795	0.0585195	0.0555408	0.292052
NA	21	42529638	-0.00846041	0.00803028	0.292083
NA	21	42264218	0.0147953	0.0140453	0.292156
NA	21	42485422	0.0321915	0.030561	0.29218
NA	21	42078056	0.0126811	0.0120395	0.292206
NA	21	42309703	0.0776878	0.0737605	0.292229
NA	21	42568731	0.0412941	0.0392111	0.292284
NA	21	41912551	-0.0114325	0.0108558	0.292284
NA	21	42146691	-0.00226886	0.00215453	0.292311
NA	21	41792425	-0.0283387	0.0269137	0.292366
NA	21	42568404	0.0505455	0.0480118	0.292446
NA	21	41783569	0.0208203	0.0197772	0.292458
NA	21	42514033	0.0165091	0.0156875	0.292629
NA	21	42366590	0.0343403	0.0326327	0.292648
NA	21	42340760	0.0202609	0.0192546	0.29268
NA	21	41859915	0.0335105	0.0318525	0.292774
NA	21	42347775	0.021944	0.0208592	0.292796
NA	21	41756034	-0.0141846	0.0134837	0.292806
NA	21	41942969	0.0172663	0.0164141	0.292836
NA	21	42373209	-0.0162523	0.0154526	0.292914
NA	21	41875312	0.0220015	0.0209242	0.293036
NA	21	42305957	-0.0550398	0.0523543	0.293123
NA	21	41992632	0.00618379	0.00588224	0.293137
NA	21	42369331	0.00673943	0.00641128	0.293174
NA	21	42493040	0.0403059	0.0383453	0.293198
NA	21	42706959	-0.0417882	0.0397586	0.293236
NA	21	42455104	0.0256122	0.0243712	0.293295
NA	21	42150149	0.0417515	0.0397353	0.293378
NA	21	42053298	0.0045844	0.00436362	0.293445
NA	21	42355190	-0.0174065	0.0165685	0.293453
NA	21	42653060	-0.00795006	0.00756751	0.293465
NA	21	41982608	-0.0265474	0.0252721	0.293506
NA	21	42122988	-0.0131882	0.0125568	0.293589
NA	21	42072026	-0.012928	0.0123105	0.293644
NA	21	42156331	-0.0148676	0.0141575	0.293647
NA	21	41956343	-0.00140837	0.00134168	0.293852
NA	21	41746706	-0.027906	0.0265891	0.293935
NA	21	42689927	-0.00429019	0.00408795	0.293961
NA	21	42517153	0.0131422	0.0125245	0.294031
NA	21	42623977	-0.017191	0.0163841	0.294063
NA	21	41993071	0.0437132	0.0416687	0.294148
NA	21	41986704	0.0290299	0.0276836	0.294347
NA	21	42305225	0.0122744	0.0117075	0.294442
NA	21	42269730	0.0174629	0.0166587	0.294512
NA	21	41977728	0.0522677	0.0498656	0.29456
NA	21	41747763	-0.0299564	0.0285834	0.294623
NA	21	42731954	0.0486608	0.0464333	0.294652
NA	21	41845450	-0.0171841	0.0163993	0.294706
NA	21	41906969	0.0129928	0.0124025	0.294823
NA	21	41959327	0.0292331	0.0279067	0.294856
NA	21	42679374	-0.0296089	0.0282728	0.294981
NA	21	42279690	0.0430362	0.0410964	0.295007
NA	21	42008924	-0.00745277	0.00711762	0.295059
NA	21	42625035	0.0133566	0.012757	0.2951
NA	21	42565165	-0.0451045	0.0430857	0.295166
NA	21	41952766	-0.00801765	0.0076593	0.295198
NA	21	41952613	-0.00930661	0.0088932	0.295337
NA	21	42170646	0.033416	0.0319333	0.295362
NA	21	41821850	0.00236626	0.00226134	0.295376
NA	21	41748626	-0.0239128	0.0228556	0.295443
NA	21	42542981	0.0452878	0.0432961	0.295561
NA	21	42087126	-0.0177916	0.0170098	0.29558
NA	21	42710178	0.0138118	0.0132101	0.295769
NA	21	41898108	0.0400347	0.038292	0.295787
NA	21	42270659	-0.023908	0.0228715	0.295877
NA	21	41821116	0.0363704	0.0347954	0.295901
NA	21	42652413	-0.0389604	0.0372734	0.295903
NA	21	42453345	-0.011813	0.0113021	0.295928
NA	21	42642217	-0.0445262	0.042604	0.295969
NA	21	42118930	-0.0945912	0.0905424	0.296153
NA	21	42458921	-0.0310307	0.029703	0.296162
NA	21	42527649	-0.0382115	0.0365868	0.296297
NA	21	42043173	0.0286724	0.0274542	0.296314
NA	21	42650157	-0.014216	0.0136126	0.296335
NA	21	42732704	0.00994823	0.00952679	0.296376
NA	21	42237479	-0.0302821	0.0290014	0.296411
cg21983824	21	41755311	-0.0336229	0.0322043	0.296463
NA	21	42126869	-0.0136288	0.0130548	0.2965
NA	21	42733023	0.0353968	0.0339078	0.296526
NA	21	42437780	0.0318035	0.0304682	0.296566
NA	21	41909939	-0.0050073	0.00479738	0.296598
NA	21	42379938	0.0127914	0.0122561	0.296632
NA	21	42149658	-0.0424345	0.0406593	0.296642
NA	21	41819918	0.0140977	0.0135088	0.296675
NA	21	42408199	0.0125062	0.0119865	0.296782
NA	21	41778077	0.00557116	0.00533965	0.296783
NA	21	41894706	0.045278	0.0433976	0.296795
NA	21	42254608	0.00841852	0.00806895	0.296799
NA	21	42346934	-0.0328981	0.0315329	0.296811
NA	21	41963102	0.0182687	0.0175128	0.296874
NA	21	41741305	0.0326413	0.0312921	0.296894
NA	21	42344772	-0.0277616	0.0266161	0.29693
NA	21	42284780	-0.0319169	0.0306007	0.296943
NA	21	42191896	0.0150656	0.0144466	0.29702
NA	21	42439524	-0.0111528	0.0106953	0.297056
NA	21	42201458	0.02503	0.0240039	0.297065
NA	21	42734265	-0.0162773	0.0156114	0.297109
NA	21	42485217	0.00148969	0.0014289	0.297159
NA	21	42720362	-0.0167392	0.0160564	0.297169
NA	21	41766489	-0.0184442	0.0176929	0.297196
NA	21	42475884	0.0334049	0.032045	0.297208
NA	21	42463647	-0.0381122	0.0365633	0.297245
NA	21	42368557	0.0234793	0.0225318	0.297389
NA	21	42214598	-0.0247567	0.0237614	0.297463
NA	21	42707196	0.00356121	0.00341816	0.297482
NA	21	42056224	-0.0226638	0.0217551	0.29752
NA	21	42067875	-0.0346247	0.033239	0.297555
NA	21	42073252	0.00985944	0.00946527	0.297577
NA	21	42094178	-0.0501846	0.0481813	0.297607
NA	21	42361843	-0.020407	0.0195929	0.29762
NA	21	42106504	0.0245503	0.0235738	0.297679
NA	21	42009705	-0.1557	0.149522	0.297728
NA	21	42637657	-0.0363546	0.0349129	0.297739
NA	21	42371597	-0.0095143	0.0091379	0.297787
NA	21	42623931	0.00147305	0.00141495	0.297847
NA	21	42392399	0.0255463	0.024539	0.297853
NA	21	42653648	0.0602445	0.057873	0.297886
NA	21	42087282	0.0291432	0.0280026	0.298001
NA	21	42106098	-0.0306463	0.0294474	0.298009
NA	21	42124153	-0.0244631	0.0235062	0.29801
cg16141507	21	42266589	0.0362539	0.0348382	0.298045
NA	21	42445686	0.0243202	0.0233707	0.298049
NA	21	42522765	0.0212143	0.0203893	0.298126
NA	21	42732394	0.0206919	0.0198896	0.298183
NA	21	42452242	0.033784	0.0324745	0.298188
NA	21	41834700	-0.0157684	0.0151601	0.298281
NA	21	42695615	-0.015249	0.014667	0.298489
NA	21	42547860	0.0185844	0.0178764	0.298525
NA	21	42359693	-0.0120675	0.0116084	0.298551
NA	21	42609661	-0.02465	0.0237182	0.298672
NA	21	42497305	-0.0315296	0.0303409	0.298722
cg13850876	21	41888260	0.00219301	0.00211082	0.298835
NA	21	41742692	-0.0253267	0.0243801	0.298886
NA	21	42655729	0.00702661	0.00676512	0.298966
NA	21	42443330	0.0217161	0.0209092	0.298994
NA	21	41909033	-0.0142424	0.0137162	0.299101
NA	21	42111703	-0.0277749	0.0267492	0.299109
NA	21	42074713	0.0138963	0.013384	0.299141
NA	21	42347090	-0.0139124	0.0134022	0.29924
NA	21	42009995	0.119811	0.115421	0.299252
NA	21	42008035	0.0421129	0.0405855	0.29944
NA	21	42219107	0.092556	0.0892095	0.299497
NA	21	42250656	0.0177954	0.0171558	0.299604
NA	21	42698416	-0.024726	0.0238401	0.299662
NA	21	42138127	-0.0223575	0.021559	0.299718
NA	21	42622569	0.0291044	0.0280657	0.299733
cg13588023	21	41767067	0.0300695	0.0289968	0.299739
NA	21	41973468	0.0377418	0.0363955	0.299741
NA	21	42118371	-0.0113224	0.0109195	0.299784
NA	21	42595480	0.0347072	0.0334866	0.299993
NA	21	42584285	-0.0236453	0.0228166	0.300053
NA	21	42445388	0.0347164	0.0335017	0.300081
NA	21	42339202	-0.0136375	0.0131619	0.300139
NA	21	42234424	-0.0148455	0.0143294	0.300194
NA	21	42055300	-0.0305664	0.0295042	0.300202
NA	21	42455776	-0.0242778	0.0234347	0.300213
NA	21	42003811	0.0297874	0.0287552	0.300251
NA	21	41812945	-0.00651582	0.00629016	0.30026
NA	21	42211161	-0.0143528	0.0138564	0.300284
NA	21	42648892	0.0114805	0.0110836	0.300288
NA	21	41842515	-0.0239927	0.023164	0.300307
NA	21	42075193	0.00963769	0.00930505	0.300319
NA	21	42640195	-0.0176505	0.0170435	0.300381
NA	21	42174922	-0.0104388	0.01008	0.300393
NA	21	42496513	0.165993	0.160289	0.300396
NA	21	42475846	0.0256474	0.0247678	0.300428
NA	21	42284523	0.024386	0.023554	0.300519
NA	21	42386013	0.0454784	0.0439275	0.300526
NA	21	41798402	-0.0476035	0.0459803	0.300528
NA	21	41759129	-0.0162033	0.015656	0.300689
NA	21	42061575	0.0271608	0.0262439	0.300697
NA	21	41826150	-0.0407215	0.0393514	0.300755
NA	21	41897686	0.0136414	0.0131836	0.3008
NA	21	42561728	-0.00972975	0.00940414	0.300845
NA	21	42370067	-0.0108338	0.0104743	0.300985
NA	21	42600474	0.0350917	0.0339277	0.300993
NA	21	42617058	-0.0152044	0.0147025	0.301072
NA	21	42528563	-0.019426	0.0187878	0.30115
NA	21	41766275	-0.0232045	0.0224429	0.301167
NA	21	41816090	0.0179321	0.0173461	0.301237
NA	21	41936209	0.020858	0.0201814	0.301358
NA	21	42501313	0.0168327	0.0162873	0.301376
NA	21	41847044	-0.0221949	0.0214778	0.301424
NA	21	41918789	-0.0460673	0.0445904	0.301546
NA	21	42539663	0.0134633	0.0130338	0.301627
NA	21	42405174	-0.0134027	0.0129788	0.301764
NA	21	41800624	0.0281034	0.0272192	0.301846
NA	21	42048045	-0.0036523	0.00353757	0.30187
NA	21	42375302	-0.00416339	0.00403292	0.301907
NA	21	41843464	0.0473026	0.0458204	0.30191
NA	21	42653583	-0.0208868	0.020238	0.302046
NA	21	41883741	-0.0276706	0.0268111	0.302046
NA	21	41820158	0.0516588	0.0500548	0.302051
NA	21	42404080	0.0129486	0.0125478	0.302101
NA	21	42213780	0.0253347	0.0245518	0.302125
NA	21	42300193	0.013264	0.012855	0.30216
NA	21	42599304	0.0107084	0.0103787	0.302178
NA	21	42174027	-0.0271816	0.0263463	0.30221
NA	21	42157809	-0.0172478	0.0167196	0.302264
NA	21	41910125	-0.0143212	0.0138833	0.302288
NA	21	42009782	-0.146843	0.142356	0.302298
NA	21	42087679	-0.0240068	0.0232739	0.302311
NA	21	42275058	0.0157803	0.0153	0.302358
NA	21	42049540	-0.00345136	0.00334756	0.302537
NA	21	42125380	0.0044776	0.00434303	0.302548
NA	21	41875169	-0.0217138	0.0210645	0.302624
NA	21	42380350	-0.0115317	0.011187	0.302626
NA	21	42251718	-0.0342913	0.0332694	0.302675
NA	21	42061865	-0.0123882	0.0120216	0.302779
NA	21	42654623	0.111303	0.10803	0.302868
NA	21	41830826	0.0367597	0.0356801	0.302889
NA	21	41787106	0.0092854	0.00901361	0.302938
NA	21	42438970	0.00635096	0.00616585	0.303
NA	21	42594037	-0.0208671	0.0202618	0.303068
NA	21	42010022	0.0681421	0.066166	0.303073
NA	21	42157218	0.0153258	0.0148827	0.303116
NA	21	42234763	0.163858	0.159156	0.303225
NA	21	42194087	-0.017999	0.017491	0.303461
NA	21	42129499	0.0112783	0.0109606	0.303487
NA	21	42311409	0.0284961	0.0276939	0.303496
NA	21	42009671	0.161168	0.156663	0.303595
NA	21	41809034	0.0592425	0.0575911	0.303632
NA	21	42010277	0.172452	0.167657	0.303666
NA	21	42220240	0.103448	0.100589	0.303753
NA	21	42361478	0.00950564	0.00924377	0.303795
NA	21	42571861	0.0117355	0.0114125	0.303808
NA	21	41737093	0.0278871	0.0271199	0.303814
NA	21	42039568	0.00739279	0.00719002	0.303854
cg01618781	21	41767140	-0.0885674	0.0861405	0.303868
NA	21	42228412	-0.0539326	0.0524576	0.303894
NA	21	41800926	0.0265951	0.0258788	0.304101
NA	21	41974684	0.013094	0.0127436	0.304187
NA	21	42281767	-0.0228159	0.022208	0.304246
NA	21	42565775	-0.0297681	0.0289761	0.304263
NA	21	42480237	0.0416452	0.0405442	0.304347
NA	21	41953890	-0.0621469	0.0605078	0.304379
NA	21	41879131	0.132449	0.128957	0.30438
cg00206233	21	42591048	-0.0289785	0.0282155	0.3044
NA	21	42440655	-0.0148995	0.0145083	0.30444
NA	21	42427705	-0.042814	0.041695	0.304498
NA	21	42027933	0.0112778	0.0109831	0.304499
NA	21	42374907	-0.0209855	0.0204385	0.304531
NA	21	41772586	-0.00635338	0.00618892	0.304621
NA	21	41814989	0.0253716	0.024717	0.304664
NA	21	42480367	0.00397238	0.00387001	0.304679
NA	21	42502763	0.0171172	0.0166778	0.304729
NA	21	41859644	-0.0465777	0.0453886	0.304798
NA	21	42296435	-0.0211251	0.0205866	0.304816
NA	21	41938963	-0.0145081	0.0141388	0.304834
NA	21	42021867	-0.0230472	0.0224658	0.304948
NA	21	41878767	0.13584	0.132415	0.304956
NA	21	42130872	0.0117158	0.011421	0.30498
NA	21	42518447	-0.0542473	0.0528929	0.305078
NA	21	42299875	0.0199871	0.0194887	0.305094
cg26442524	21	42050077	0.0151476	0.01477	0.305096
NA	21	42534865	-0.00943011	0.00919599	0.305147
NA	21	42496008	0.144562	0.141	0.305238
NA	21	41828157	0.0369118	0.0360043	0.305266
NA	21	42704567	0.0185228	0.0180678	0.305276
NA	21	41761337	-0.0233388	0.0227684	0.305339
NA	21	42687351	-0.0162703	0.0158732	0.305355
NA	21	41857235	0.0481932	0.0470248	0.305436
NA	21	42394720	-0.0299156	0.0291957	0.305525
NA	21	41782090	0.0217409	0.021219	0.305554
NA	21	42644654	-0.0179358	0.0175095	0.305671
NA	21	41744314	-0.046551	0.0454551	0.305783
NA	21	42226178	0.0154166	0.0150569	0.305888
cg15775706	21	42545864	0.0532724	0.0520305	0.305897
cg27405362	21	41810586	-0.0500254	0.0488607	0.305912
NA	21	42252054	-0.0451647	0.0441293	0.30609
NA	21	42141909	-0.0214621	0.0209781	0.306275
NA	21	42315603	-0.0309596	0.0302647	0.306326
NA	21	42162544	0.0131377	0.012843	0.306332
NA	21	41745753	-0.0274681	0.0268521	0.306337
NA	21	42620575	-0.017479	0.0170876	0.306351
cg23745644	21	42496368	0.0649468	0.0635018	0.306423
NA	21	42377479	0.0183904	0.0179829	0.306469
NA	21	41917738	-0.038544	0.0376909	0.306481
NA	21	41801671	0.00835838	0.00817339	0.306481
NA	21	42074676	-0.026706	0.0261155	0.306492
NA	21	41831755	-0.00354029	0.00346202	0.306492
NA	21	41831646	0.0223006	0.021812	0.306591
NA	21	42344398	-0.04833	0.047273	0.306611
NA	21	42351757	-0.0172821	0.0169048	0.30663
NA	21	42641810	0.0146314	0.0143127	0.306654
NA	21	42654966	0.00875723	0.0085668	0.306673
NA	21	42442001	-0.0365145	0.0357218	0.306691
NA	21	41878890	-0.0761214	0.0744842	0.30679
NA	21	41839221	-0.0250092	0.0244754	0.306872
NA	21	42598560	-0.0540941	0.0529424	0.306898
NA	21	42261729	0.0122715	0.0120114	0.306943
NA	21	41786986	0.026619	0.0260549	0.306946
NA	21	41928236	0.0168846	0.016527	0.306951
NA	21	41905593	-0.0181737	0.0177918	0.307035
NA	21	42156964	0.0297824	0.0291568	0.307039
NA	21	42273364	0.0341192	0.0334029	0.307045
NA	21	42563917	0.0139404	0.0136491	0.307094
NA	21	41880120	-0.0116319	0.0113892	0.307108
NA	21	42099360	0.0015233	0.00149164	0.307149
NA	21	41834416	0.0237233	0.0232329	0.307202
NA	21	42688897	-0.0182573	0.0178836	0.307306
cg27600107	21	41767726	-0.0307763	0.0301514	0.307385
NA	21	41881198	0.0176995	0.0173414	0.307422
NA	21	42103669	-0.0231283	0.022661	0.307432
NA	21	42618440	0.0177957	0.0174392	0.30752
NA	21	41894632	0.0386411	0.0378719	0.30758
NA	21	42115172	0.0235943	0.0231249	0.307589
NA	21	42572184	-0.0218292	0.0213955	0.307599
NA	21	41861009	0.00482025	0.00472491	0.307644
NA	21	42558623	0.0151009	0.0148038	0.307696
NA	21	42617282	0.0255516	0.0250506	0.307727
NA	21	42379874	-0.0244741	0.0239961	0.307768
NA	21	41958345	-0.00960331	0.00941628	0.307793
NA	21	42042899	0.0110051	0.0107928	0.307882
NA	21	42630855	0.0166086	0.0162884	0.30789
NA	21	41889672	0.00162607	0.00159506	0.307994
NA	21	42509494	-0.0205194	0.0201296	0.308028
NA	21	42652784	-0.0300729	0.0295034	0.308059
NA	21	42677598	-0.0171196	0.016797	0.308103
NA	21	42274082	0.0125159	0.0122805	0.308122
NA	21	42118549	-0.0187602	0.0184076	0.308128
NA	21	42578227	0.0432911	0.042484	0.308204
NA	21	42078246	-0.0098886	0.00970427	0.308206
NA	21	41810246	0.0461395	0.0452812	0.308225
NA	21	42352628	0.019222	0.0188664	0.308275
NA	21	42690359	0.0160925	0.0157974	0.308355
NA	21	42158465	-0.046245	0.0453999	0.308385
NA	21	42373240	0.00854619	0.00839004	0.308387
NA	21	41899116	-0.0287579	0.0282334	0.308404
NA	21	42346488	0.0309259	0.0303629	0.308421
NA	21	41791972	-0.0113615	0.011156	0.308475
NA	21	42617538	-0.0166543	0.016358	0.308625
NA	21	42010435	-0.0779606	0.0765751	0.308634
NA	21	42391632	0.0516617	0.0507447	0.308644
NA	21	41815205	0.0428581	0.0420986	0.308659
NA	21	42101215	0.0324843	0.0319134	0.308731
NA	21	42459907	0.0141995	0.0139507	0.308757
NA	21	42420211	0.0269961	0.0265243	0.308778
NA	21	41795574	-0.0273248	0.0268487	0.308804
NA	21	42013907	0.01359	0.0133569	0.308939
NA	21	41880190	0.0124799	0.0122663	0.308956
NA	21	41954373	-0.0182525	0.0179417	0.309
NA	21	41812936	-0.005714	0.00561711	0.309035
NA	21	41828036	0.0321658	0.0316274	0.309143
NA	21	42339766	-0.00928163	0.00913317	0.309508
NA	21	42423230	-0.0118826	0.0116964	0.309666
NA	21	41869888	-0.00160299	0.00157846	0.309847
NA	21	42660383	-0.0375114	0.0369415	0.309902
NA	21	42010707	0.13121	0.129221	0.309919
cg08729135	21	42653445	-0.0251576	0.0247765	0.309924
NA	21	42514170	0.162451	0.15999	0.309925
NA	21	42591650	-0.00193086	0.0019018	0.309972
NA	21	42416185	-0.0269989	0.0265968	0.310049
NA	21	42093765	0.0316295	0.0311606	0.310083
NA	21	42149037	-0.0139826	0.0137761	0.310109
NA	21	42467446	-0.0178977	0.0176357	0.310176
NA	21	41742113	-0.0245656	0.0242065	0.310185
NA	21	42522999	0.062007	0.0611061	0.310228
NA	21	42226948	0.0210141	0.0207094	0.310242
NA	21	42593466	0.0427041	0.0420878	0.310275
NA	21	41742398	-0.0223547	0.0220353	0.310346
NA	21	42565339	0.0642882	0.0633771	0.310403
NA	21	41912521	0.0144003	0.0142015	0.310582
NA	21	42525090	0.0102077	0.010067	0.310598
NA	21	42581500	0.00787084	0.00776292	0.31063
NA	21	41823490	-0.0037181	0.00366713	0.310631
NA	21	41883669	-0.0257807	0.0254304	0.31069
NA	21	41892757	0.0499036	0.0492316	0.31075
NA	21	41828250	-0.0379992	0.0374878	0.310754
cg11872370	21	42449548	0.00147161	0.00145184	0.310765
NA	21	41913010	-0.0424333	0.0418711	0.310857
NA	21	42645823	-0.0322243	0.0317995	0.310889
NA	21	42707512	0.00362311	0.00357578	0.310947
NA	21	42363963	-0.0110437	0.0108996	0.310956
NA	21	41872943	0.0173692	0.0171427	0.310959
NA	21	42543022	-0.0339656	0.0335321	0.311095
NA	21	42486149	-0.0117515	0.0116023	0.311129
cg16624482	21	42128016	0.0139523	0.0137793	0.311273
NA	21	42527916	-0.0299971	0.0296276	0.311314
NA	21	42702450	-0.0143068	0.014134	0.311433
NA	21	41822422	-0.0328123	0.0324241	0.311551
NA	21	41992172	-0.039639	0.0391722	0.311579
cg07128124	21	42650320	-0.0343466	0.0339427	0.311586
NA	21	42044815	-0.00340266	0.00336343	0.311699
NA	21	42666430	0.0220774	0.0218294	0.311844
NA	21	42704330	0.0230397	0.0227814	0.311856
NA	21	41760514	-0.00521773	0.0051597	0.311898
NA	21	42003419	-0.014501	0.0143416	0.311962
NA	21	42219527	-0.0829176	0.0820144	0.312011
NA	21	42355528	-0.0250503	0.0247782	0.312025
NA	21	42224368	-0.0391663	0.0387454	0.312081
NA	21	42472171	0.0198725	0.0196609	0.31213
NA	21	41879297	-0.0929783	0.091995	0.312165
NA	21	42571522	0.0309224	0.0305977	0.312203
NA	21	42412036	0.00680568	0.00673455	0.312227
cg13666417	21	41871679	-0.0151702	0.0150222	0.312566
NA	21	41969742	-0.0144397	0.0143011	0.312642
NA	21	42685759	0.0170954	0.0169324	0.312673
NA	21	42085624	-0.0272939	0.0270369	0.312733
NA	21	42593542	0.0401657	0.0397943	0.312815
NA	21	42354161	-0.0211604	0.0209688	0.31291
NA	21	42354720	-0.0382307	0.0378847	0.312911
NA	21	42654233	0.160574	0.159152	0.313008
NA	21	41760154	-0.0216224	0.0214311	0.313011
NA	21	42253906	0.0082714	0.00819842	0.313022
NA	21	41794727	-0.0144891	0.0143615	0.31303
NA	21	42058442	0.0167973	0.0166503	0.313055
NA	21	42305472	0.018284	0.0181248	0.31308
NA	21	42533318	0.0273679	0.0271307	0.313097
NA	21	42233090	0.0125364	0.0124282	0.313115
cg22684717	21	42525200	0.0103291	0.0102407	0.313149
NA	21	42539566	0.00839564	0.00832438	0.313186
NA	21	41805093	-0.0271377	0.0269098	0.313229
NA	21	42043616	-0.0248285	0.0246205	0.31324
NA	21	42343739	-0.0179215	0.0177773	0.313401
NA	21	42375793	0.0196696	0.019512	0.313417
NA	21	42323739	0.0113169	0.011227	0.313453
cg17198361	21	42681431	0.00740249	0.00734387	0.313463
NA	21	41934662	-0.0199041	0.0197492	0.31353
NA	21	42656431	-0.0204823	0.020323	0.313532
NA	21	42688207	0.0178901	0.0177554	0.313651
cg06030219	21	42219012	-0.153588	0.152446	0.313698
NA	21	42137309	0.0153286	0.0152147	0.3137
NA	21	42261067	0.0109662	0.0108859	0.313756
NA	21	42522926	0.0519034	0.0515443	0.313951
NA	21	42476659	-0.0174002	0.0172805	0.313969
NA	21	42651995	-0.0194237	0.0192931	0.314045
NA	21	41880726	0.0468595	0.0465459	0.314061
NA	21	42101536	0.00183277	0.00182068	0.314108
NA	21	42513584	0.0803398	0.0798204	0.314172
NA	21	42391467	0.0432732	0.042997	0.314212
cg21715521	21	42127576	0.0460521	0.0457588	0.314219
NA	21	42661428	0.0172181	0.0171091	0.314239
NA	21	42048710	-0.0422857	0.0420219	0.314281
NA	21	42053054	0.00474142	0.00471195	0.314293
NA	21	41909470	0.0258981	0.025738	0.31431
NA	21	42590364	0.0388187	0.038581	0.314339
NA	21	41743856	0.0193211	0.0192032	0.314349
NA	21	41808110	0.0114774	0.0114081	0.314382
NA	21	42220698	-0.0617733	0.0614174	0.314515
NA	21	41772410	-0.00611136	0.00607651	0.314543
NA	21	41849199	0.0153236	0.0152364	0.314548
NA	21	42387660	0.0134675	0.0133911	0.314557
NA	21	41808371	0.0478207	0.0475533	0.314596
NA	21	42098502	0.0146188	0.0145373	0.314604
NA	21	42398816	0.0128359	0.0127691	0.314785
NA	21	42032727	-0.00893886	0.00889255	0.314797
NA	21	42298388	-0.0129581	0.0128912	0.314804
NA	21	41767152	0.0580062	0.0577078	0.314815
NA	21	42649543	-0.0372289	0.0370463	0.314932
NA	21	42057287	0.0116013	0.0115455	0.314977
NA	21	41831605	0.0162009	0.0161306	0.315205
NA	21	41873938	-0.0147152	0.0146523	0.315237
NA	21	42528591	0.00967506	0.00963382	0.315244
NA	21	41815706	0.0481674	0.0479675	0.315298
NA	21	42588120	-0.00913762	0.00910025	0.315327
NA	21	42720525	0.00145593	0.00145006	0.315356
NA	21	41756318	-0.0128243	0.0127757	0.31547
NA	21	41973117	-0.0244658	0.0243742	0.315494
NA	21	42622776	-0.0131512	0.0131023	0.315508
NA	21	41974065	-0.0114815	0.0114388	0.315509
NA	21	42599985	-0.0189913	0.0189229	0.315564
NA	21	41933031	0.0143841	0.0143343	0.315633
NA	21	42166084	0.0485497	0.0483821	0.315637
NA	21	41971030	-0.0219671	0.0218916	0.315644
cg06555093	21	41801220	0.0298246	0.0297223	0.315648
NA	21	42079686	0.0113993	0.0113615	0.315702
NA	21	42615837	0.0140151	0.013971	0.315787
NA	21	42176398	-0.0339847	0.0338811	0.315832
NA	21	42440154	-0.0179892	0.0179361	0.315878
NA	21	41770263	0.0223504	0.0222866	0.315929
NA	21	42358454	-0.031763	0.0316769	0.315996
NA	21	42067525	-0.0266187	0.0265483	0.316029
NA	21	42579152	0.0376324	0.0375369	0.316082
NA	21	41867567	-0.0296806	0.0296065	0.316101
NA	21	42011117	-0.175828	0.175394	0.316113
NA	21	42512337	0.0321881	0.0321109	0.316148
NA	21	42380736	0.035481	0.0353998	0.316202
NA	21	42393759	-0.026019	0.0259596	0.316204
NA	21	41844173	0.00836101	0.00834345	0.316294
cg11304968	21	42596084	-0.0187732	0.0187347	0.316317
NA	21	42140830	0.00805901	0.00804323	0.316362
NA	21	42218927	0.109234	0.109043	0.316464
NA	21	42294924	-0.0541481	0.0540565	0.316491
NA	21	42010642	0.178636	0.178343	0.316516
NA	21	42681944	0.0108353	0.0108189	0.316578
NA	21	42048380	-0.0114215	0.0114051	0.316615
NA	21	41766209	-0.021352	0.021324	0.316677
NA	21	41889524	0.00274974	0.00274654	0.316747
NA	21	42221236	-0.00181698	0.00181492	0.31676
NA	21	42149926	0.0136084	0.0135938	0.316793
NA	21	42127771	-0.0331162	0.0330822	0.316812
NA	21	42398049	0.0276345	0.0276062	0.316815
NA	21	42253203	-0.0391979	0.0391618	0.316865
NA	21	41892929	-0.0415663	0.0415328	0.316921
NA	21	41864570	0.0309788	0.0309572	0.316973
NA	21	42422754	-0.00426132	0.00425849	0.316989
NA	21	41884888	-0.0401927	0.0401696	0.317032
NA	21	42490197	-0.0183476	0.0183388	0.31708
NA	21	42632671	0.0454044	0.0453849	0.317103
NA	21	42345436	0.0201523	0.0201445	0.317122
NA	21	42730411	0.0210391	0.0210324	0.317157
NA	21	41776115	0.00756374	0.00756154	0.317169
NA	21	41828136	0.016282	0.0162804	0.317262
NA	21	42560090	-0.0446357	0.0446319	0.317269
NA	21	42234828	0.141945	0.141949	0.317325
NA	21	42580233	0.0269738	0.0269754	0.317339
NA	21	41864545	0.0284238	0.0284262	0.317352
NA	21	42301517	-0.0184954	0.0184979	0.317376
NA	21	42340390	-0.0050203	0.00502102	0.31738
NA	21	42225699	-0.0420428	0.0420545	0.317445
NA	21	41798434	0.0526874	0.0527136	0.317552
NA	21	42086920	-0.017061	0.0170777	0.317784
NA	21	42337623	-0.0353691	0.0354054	0.317807
NA	21	42065568	0.00146137	0.0014636	0.31805
NA	21	42100264	-0.0296005	0.0296471	0.318073
NA	21	41881619	0.0401688	0.0402332	0.318086
NA	21	42347803	0.0274719	0.0275212	0.318178
NA	21	42243911	-0.0113612	0.0113817	0.318184
NA	21	42158070	-0.0283763	0.0284277	0.318186
cg21916600	21	41966245	-0.0335902	0.0336525	0.318208
NA	21	42614527	-0.00998839	0.0100086	0.318291
cg13896842	21	41740943	-0.0291841	0.029249	0.318385
cg04196458	21	42449113	-0.0141693	0.0142027	0.318449
NA	21	42153473	0.0108568	0.0108855	0.31859
NA	21	42175067	0.00903049	0.00905463	0.318603
NA	21	42264345	0.00134525	0.00134888	0.318613
NA	21	42495971	0.0435088	0.0436361	0.318724
NA	21	42061340	-0.0105272	0.010559	0.31877
NA	21	41816915	0.0152646	0.0153118	0.318805
NA	21	42514259	-0.135116	0.135534	0.318806
NA	21	41943323	0.0316159	0.0317191	0.318886
NA	21	42269410	0.0144356	0.014485	0.318962
NA	21	42380691	-0.0330211	0.0331363	0.318996
NA	21	42217960	0.0138805	0.0139299	0.319031
NA	21	42065114	0.0259682	0.0260612	0.31904
NA	21	42061626	0.0415802	0.0417428	0.3192
NA	21	42606264	-0.0150916	0.0151519	0.31924
NA	21	41767006	0.0156911	0.0157568	0.319333
NA	21	41761917	-0.0254458	0.0255542	0.319368
NA	21	42323614	-0.0207703	0.0208597	0.319387
NA	21	42274619	0.00163773	0.0016449	0.319425
NA	21	41782841	0.0149281	0.0149938	0.319436
NA	21	42383163	0.0325772	0.0327227	0.319466
NA	21	42316917	0.0156557	0.0157268	0.319504
NA	21	42296039	0.0203388	0.0204335	0.319559
NA	21	41776193	-0.00258219	0.00259433	0.31958
NA	21	42534542	0.0123976	0.0124607	0.319768
NA	21	41811963	0.0356164	0.0358011	0.319814
NA	21	42061215	0.0179807	0.0180746	0.319831
NA	21	42165931	-0.0208508	0.0209649	0.319952
NA	21	41903759	-0.0310018	0.0311727	0.319971
NA	21	41828180	0.0430997	0.0433406	0.320008
NA	21	42009989	0.120996	0.121686	0.320061
NA	21	42262918	-0.0194731	0.019585	0.320083
NA	21	42304670	-0.0125904	0.0126631	0.320097
NA	21	41819352	0.0366617	0.0368782	0.32016
NA	21	42119269	0.0248803	0.0250284	0.320184
NA	21	41800690	-0.0315089	0.0317011	0.320254
NA	21	42655958	-0.00775758	0.00780573	0.320305
NA	21	42074076	-0.0264795	0.0266526	0.320463
NA	21	42315269	-0.0412157	0.0414909	0.320532
NA	21	41778182	0.00747437	0.00752477	0.320563
NA	21	41958539	0.0514351	0.0517849	0.32059
NA	21	41970921	0.0324177	0.0326404	0.320623
NA	21	41808516	0.0175649	0.0176876	0.320677
NA	21	42114040	-0.0136744	0.0137704	0.320694
NA	21	41958194	-0.00676866	0.00681739	0.320782
NA	21	42432347	-0.0151366	0.0152456	0.320783
NA	21	42103933	-0.0154692	0.0155854	0.320934
NA	21	42062768	0.0320744	0.0323179	0.32097
NA	21	41953749	0.0580805	0.0585222	0.320977
cg18729973	21	42365676	0.0142564	0.0143744	0.321301
NA	21	42443341	0.044902	0.0452742	0.321305
NA	21	42309774	0.0459846	0.0463669	0.321318
NA	21	42540578	0.0489499	0.0493617	0.321365
NA	21	42365324	0.0112317	0.0113279	0.321437
NA	21	42481071	-0.0137575	0.0138757	0.321452
NA	21	42175516	-0.0294381	0.0296914	0.321456
NA	21	42044192	0.0461942	0.0465946	0.321487
NA	21	42053509	-0.00210786	0.00212619	0.321502
NA	21	42212394	-0.0294047	0.0296631	0.321545
NA	21	42057693	-0.0319	0.0321825	0.321577
NA	21	42174704	-0.0210195	0.0212082	0.321635
NA	21	41898764	-0.0326214	0.0329155	0.321653
NA	21	42269827	0.0127974	0.0129157	0.321762
NA	21	42448537	0.00142494	0.00143813	0.32177
NA	21	42455849	-0.0164991	0.0166534	0.321813
NA	21	41903961	0.0109154	0.0110179	0.321836
NA	21	42419081	0.00903708	0.00912212	0.321843
NA	21	42477325	0.0156692	0.0158176	0.321872
NA	21	42108876	0.00267571	0.00270166	0.321981
NA	21	42100493	0.0266873	0.0269493	0.322039
NA	21	41764467	0.0211541	0.0213628	0.32206
NA	21	41880614	0.044243	0.0446969	0.32225
NA	21	42375787	0.019111	0.0193121	0.322376
NA	21	42692805	-0.024515	0.024773	0.322378
NA	21	42356795	-0.00411973	0.00416352	0.322428
NA	21	41822782	0.0199408	0.0201534	0.322443
NA	21	42730987	0.00920494	0.00930318	0.322448
NA	21	42447915	-0.0351473	0.0355343	0.322609
NA	21	42226145	-0.0425832	0.0430574	0.322669
NA	21	42045489	-0.00338432	0.00342214	0.322688
NA	21	42642897	-0.00146307	0.00147945	0.322698
NA	21	42443733	-0.0169458	0.0171368	0.322735
NA	21	41815331	0.0276543	0.0279684	0.322777
NA	21	42527368	-0.0353825	0.0357925	0.322885
NA	21	42102946	-0.0360228	0.0364412	0.322899
NA	21	42176652	0.00740687	0.00749299	0.322905
NA	21	42061657	0.0168751	0.0170726	0.322942
NA	21	41821884	-0.0188967	0.0191193	0.322978
NA	21	41925958	0.0258316	0.0261372	0.323003
NA	21	41764436	-0.00176796	0.00178926	0.323105
NA	21	42686166	-0.0267217	0.0270456	0.323142
NA	21	42234949	-0.0718357	0.0727213	0.32324
NA	21	41754323	-0.0268443	0.0271777	0.323283
NA	21	42619434	0.0295713	0.0299416	0.323332
NA	21	41896659	-0.0075206	0.00761505	0.32335
NA	21	41821895	0.0447408	0.0453093	0.323421
NA	21	42557457	-0.0313134	0.0317135	0.323455
NA	21	42445150	-0.0402823	0.040802	0.323514
NA	21	42561647	0.0160712	0.0162808	0.323579
NA	21	42502840	0.0500152	0.0506709	0.323614
NA	21	41891104	0.00592117	0.00599942	0.323664
NA	21	42575459	0.00797657	0.00808232	0.323684
NA	21	41851462	0.0193023	0.0195588	0.3237
NA	21	42291019	0.0185843	0.018833	0.323744
NA	21	42723237	-0.0347397	0.0352062	0.323766
NA	21	42569629	-0.0556608	0.0564115	0.323793
NA	21	42613293	0.00901066	0.00913254	0.323813
NA	21	41777288	-0.0139876	0.0141776	0.323838
NA	21	42050144	-0.018513	0.0187714	0.32402
NA	21	42703260	0.0321319	0.0325826	0.324051
NA	21	42284320	0.0234806	0.0238104	0.324059
NA	21	41800645	0.0275603	0.0279539	0.324172
NA	21	42359070	0.0372033	0.0377347	0.324174
NA	21	42084779	-0.0181796	0.0184403	0.324199
NA	21	42544604	0.0414773	0.0420735	0.324217
NA	21	42313465	0.0126059	0.0127879	0.324249
cg26519184	21	41816733	-0.0144728	0.0146824	0.324265
NA	21	42232398	-0.0419076	0.042518	0.324309
NA	21	42123914	-0.015995	0.0162283	0.324317
NA	21	42110699	0.0184542	0.0187269	0.324409
NA	21	41826104	-0.0410258	0.0416358	0.324452
NA	21	42011059	0.167313	0.169808	0.324472
NA	21	41746304	-0.0220359	0.0223649	0.324481
NA	21	42637654	0.0492036	0.0499383	0.324483
NA	21	41821217	-0.047086	0.0477948	0.324541
NA	21	41954169	-0.0611628	0.0620892	0.324585
NA	21	42313088	0.0343478	0.0348697	0.324608
NA	21	42092056	0.0261468	0.0265446	0.324617
NA	21	41913524	0.0560958	0.0569645	0.324747
NA	21	42139871	-0.0306497	0.0311272	0.324792
NA	21	41762096	0.0164402	0.0166969	0.324807
NA	21	42166313	0.032012	0.0325137	0.324836
NA	21	42257557	-0.019074	0.0193732	0.324844
NA	21	41880608	0.0429989	0.0436756	0.324867
NA	21	41920172	-0.0254746	0.0258756	0.32487
cg10731607	21	42219336	0.14769	0.150024	0.324898
NA	21	42294063	0.056479	0.0573839	0.325002
NA	21	42411041	-0.00318991	0.00324119	0.325027
NA	21	41757291	-0.0217677	0.022123	0.325144
NA	21	41851019	0.0139947	0.0142233	0.32515
NA	21	42068515	0.00656641	0.006674	0.325175
NA	21	41879489	0.0711434	0.072318	0.325235
NA	21	41776679	-0.021521	0.0218776	0.325264
NA	21	42557151	-0.0311937	0.0317169	0.32536
NA	21	42233454	-0.0483617	0.0491733	0.325364
NA	21	41867609	-0.0114049	0.0115966	0.325377
NA	21	42448296	0.0401187	0.040797	0.325423
NA	21	42109593	0.0321664	0.0327117	0.325445
NA	21	42272345	-0.00783143	0.00796671	0.325598
NA	21	42517513	-0.0313519	0.0319044	0.325763
NA	21	42038034	-0.00832399	0.00847138	0.325804
NA	21	42440554	-0.0118189	0.0120313	0.325926
NA	21	42126207	-0.00747374	0.00760956	0.326025
NA	21	42011815	0.011424	0.0116325	0.326064
NA	21	42688006	-0.0471788	0.0480418	0.326081
NA	21	42267187	0.00704749	0.00717757	0.326161
NA	21	42175069	0.0128395	0.0130773	0.32619
NA	21	42281220	-0.0248046	0.0252682	0.326271
NA	21	42282368	0.0526234	0.0536078	0.326279
NA	21	41915847	0.0336134	0.0342436	0.326299
NA	21	41912319	-0.0352585	0.035922	0.326332
NA	21	41778519	0.00702926	0.00716244	0.326392
NA	21	41834494	0.0400815	0.0408417	0.326402
NA	21	42685942	0.00233758	0.00238245	0.326509
NA	21	42017414	-0.00865315	0.00882004	0.326554
NA	21	42439142	-0.0267599	0.0272761	0.326555
NA	21	41879752	-0.0968626	0.09876	0.326698
NA	21	42568634	-0.0403268	0.0411206	0.326743
NA	21	41789844	0.0147927	0.0150857	0.326802
NA	21	42353027	-0.0508137	0.0518218	0.326817
NA	21	42008073	0.0176628	0.0180169	0.326915
NA	21	42110749	0.0297021	0.0302985	0.326929
NA	21	42618133	-0.0287318	0.0293089	0.326933
NA	21	42534160	0.00859123	0.00876413	0.326952
NA	21	42682770	0.0183594	0.0187401	0.327241
NA	21	42673964	0.0170566	0.0174135	0.327329
cg27160952	21	42669032	0.0425636	0.043464	0.32744
NA	21	41801539	0.0102518	0.0104689	0.32745
NA	21	42119594	0.00714044	0.00729199	0.327473
NA	21	42320682	-0.020676	0.021116	0.327502
NA	21	42106756	0.040472	0.0413374	0.327548
NA	21	42574663	0.0326237	0.0333249	0.3276
NA	21	41890988	0.0040979	0.00418621	0.327628
NA	21	42558394	0.012269	0.0125354	0.327701
NA	21	42126470	0.030231	0.0308876	0.327706
NA	21	42284595	-0.0419893	0.0429045	0.327744
NA	21	42334588	0.012459	0.0127333	0.327846
NA	21	42546551	0.0367997	0.0376164	0.327931
NA	21	41959256	-0.0229158	0.0234247	0.327937
NA	21	41769347	0.00667268	0.00682089	0.32794
NA	21	42682840	0.0225102	0.0230107	0.327951
NA	21	42549120	-0.0254178	0.0259907	0.328096
NA	21	42361616	-0.0110176	0.0112678	0.328176
NA	21	41959614	-0.00198528	0.00203053	0.328215
NA	21	42621255	0.00413585	0.00423016	0.32822
NA	21	42666273	-0.0165474	0.0169248	0.328223
NA	21	41941896	-0.0265845	0.0271939	0.328277
NA	21	42360972	-0.0236987	0.0242463	0.328363
NA	21	41753542	0.0372054	0.038067	0.328388
NA	21	42445156	-0.0311346	0.0318584	0.32843
NA	21	41819445	0.0140002	0.0143316	0.328632
NA	21	42423642	0.011092	0.0113585	0.3288
cg00788012	21	42105933	-0.0398347	0.0407957	0.328845
NA	21	42316577	-0.015543	0.0159182	0.328854
NA	21	42718646	-0.0183168	0.0187592	0.328856
NA	21	42276617	-0.0351769	0.0360363	0.328989
NA	21	41883650	-0.0308415	0.0315957	0.329002
NA	21	42565326	0.0391166	0.0400836	0.329126
NA	21	42271745	-0.00669971	0.00686697	0.329242
NA	21	42019779	-0.0293326	0.0300654	0.32925
NA	21	42445912	-0.00726856	0.00745046	0.32927
NA	21	41949162	-0.0258082	0.0264584	0.329349
NA	21	42209327	0.0141403	0.0144992	0.329436
NA	21	42686413	0.0362976	0.0372208	0.329462
NA	21	41770366	-0.0179424	0.0184004	0.329506
NA	21	42048556	0.050957	0.0522683	0.329604
NA	21	42528753	0.00281632	0.00288931	0.329689
NA	21	41883640	-0.0207541	0.0213005	0.329882
NA	21	42566933	0.0399355	0.0409938	0.329965
NA	21	42062726	0.0550115	0.0564719	0.329988
NA	21	41803517	-0.00874561	0.00897843	0.330023
NA	21	42655766	0.0163797	0.0168207	0.330165
NA	21	42073287	0.0092807	0.00953198	0.330236
NA	21	41812553	0.039232	0.0403114	0.330442
NA	21	41834614	-0.0271441	0.0278918	0.330457
NA	21	41862704	0.00861303	0.00885051	0.33047
NA	21	42227381	-0.0555678	0.0571048	0.330511
NA	21	42273324	-0.0394051	0.0404951	0.330512
NA	21	41913899	-0.0478466	0.049177	0.33058
NA	21	42518157	0.0135492	0.0139277	0.33064
cg08053787	21	42238468	0.00811258	0.00833932	0.330647
NA	21	42696699	-0.0201581	0.020723	0.330684
NA	21	42317750	-0.0180684	0.0185756	0.330706
NA	21	41839275	-0.0290996	0.0299194	0.330751
NA	21	42480803	0.0156071	0.0160497	0.330838
NA	21	42439880	-0.00983855	0.0101191	0.330912
NA	21	42158141	-0.0193661	0.0199201	0.330957
NA	21	41741266	-0.0269222	0.0276948	0.330999
NA	21	42676366	0.0211685	0.0217763	0.331006
NA	21	42547996	0.0203736	0.0209617	0.331078
NA	21	42129071	0.0196691	0.02024	0.331154
NA	21	42234747	-0.158469	0.16307	0.331156
NA	21	42062051	0.0117866	0.0121304	0.331221
NA	21	42616429	0.0319019	0.032833	0.331229
cg17279138	21	42237820	-0.0135406	0.013938	0.331304
NA	21	42658495	0.0125044	0.0128721	0.331332
NA	21	42732456	0.0272092	0.0280122	0.331383
NA	21	42225765	-0.023295	0.023983	0.331394
NA	21	42046456	-0.0232503	0.0239391	0.331434
NA	21	42514659	-0.102705	0.105764	0.33151
NA	21	42664046	-0.0463245	0.047707	0.331538
NA	21	42190081	-0.0161391	0.0166216	0.331563
NA	21	42586879	0.0248299	0.0255723	0.331564
NA	21	41745100	-0.0252216	0.0259847	0.331732
NA	21	42497143	0.00752142	0.00774989	0.331788
NA	21	42557620	0.0260769	0.0268725	0.33185
NA	21	42074121	-0.0265574	0.0273797	0.332063
NA	21	42066029	0.0385808	0.0397769	0.332081
NA	21	41879317	-0.142452	0.146891	0.332157
NA	21	42114113	-0.0168582	0.0173863	0.332231
NA	21	42531368	0.0219961	0.0226854	0.332237
NA	21	41920470	-0.0136073	0.0140357	0.332307
NA	21	41820066	-0.046498	0.0479685	0.332373
NA	21	42243677	0.0279051	0.0287881	0.332381
NA	21	42395627	0.0169518	0.0174934	0.332526
NA	21	42109743	-0.01075	0.011094	0.33255
NA	21	41831205	0.0257137	0.0265377	0.332569
NA	21	42463502	0.0231323	0.0238737	0.332573
NA	21	42377792	0.0138659	0.0143103	0.332574
NA	21	42025463	-0.01637	0.0168998	0.332717
NA	21	41746428	-0.0234611	0.0242212	0.332735
NA	21	42665873	-0.0417066	0.0430581	0.332739
NA	21	42567404	0.0315948	0.0326295	0.3329
NA	21	42496705	0.0904524	0.0934186	0.33292
NA	21	42250488	-0.0146666	0.0151485	0.33295
NA	21	41745483	-0.00282641	0.00291937	0.332966
NA	21	41774090	0.0216133	0.022325	0.332984
NA	21	42477737	0.00292749	0.00302424	0.33304
NA	21	42221863	-0.0157016	0.0162206	0.333044
NA	21	41907008	-0.00152133	0.00157166	0.333055
NA	21	41812544	0.0193082	0.0199481	0.333085
NA	21	42514288	0.178994	0.184947	0.333137
NA	21	42567315	0.0143258	0.0148033	0.333174
NA	21	41863147	0.00382872	0.00395669	0.333216
NA	21	41743961	-0.0167918	0.0173536	0.333232
NA	21	42223141	0.0252679	0.0261177	0.333312
NA	21	42688775	-0.0303136	0.0313361	0.333359
NA	21	42662461	0.0307002	0.0317372	0.333382
NA	21	42147782	-0.0194484	0.0201077	0.333437
NA	21	42616769	-0.00779891	0.00806478	0.333527
NA	21	42543366	0.0125844	0.0130139	0.333547
NA	21	42570002	0.00460919	0.00476662	0.333557
NA	21	42513802	-0.0845719	0.087474	0.333633
NA	21	42205227	-0.0204674	0.0211702	0.333643
NA	21	41919620	0.00137329	0.00142081	0.333768
NA	21	41916599	-0.0188012	0.0194525	0.333784
NA	21	41863597	-0.0105851	0.0109519	0.333791
NA	21	42533505	0.0312209	0.032304	0.333808
NA	21	42474827	-0.0145801	0.0150883	0.333883
NA	21	42653013	0.00755844	0.0078223	0.33391
NA	21	42158182	-0.0438951	0.0454435	0.33408
NA	21	42720992	0.0116461	0.0120571	0.334089
NA	21	42653975	-0.0596468	0.0617664	0.334203
NA	21	42236181	0.0140123	0.0145121	0.334265
NA	21	42257398	-0.0281516	0.0291581	0.334303
cg17070818	21	42119883	0.00424668	0.0043986	0.334313
NA	21	42224781	-0.0162015	0.0167811	0.334315
NA	21	41993061	0.0417222	0.043216	0.334327
NA	21	42736039	0.030918	0.0320294	0.334393
NA	21	42430999	-0.00218624	0.00226524	0.334483
NA	21	42234811	0.162853	0.168754	0.334527
NA	21	42145116	0.0342111	0.0354535	0.334565
NA	21	42082057	-0.0309339	0.0320595	0.334599
NA	21	41835375	0.0476046	0.0493416	0.334647
NA	21	41942159	0.0249555	0.0258717	0.334751
NA	21	41935179	-0.0191355	0.0198438	0.334893
NA	21	42077616	-0.0324475	0.033653	0.334956
NA	21	41842553	0.00705395	0.0073163	0.334975
NA	21	42309829	0.0634819	0.0658532	0.33505
NA	21	42666144	0.0110717	0.0114863	0.335093
NA	21	41746710	0.0317732	0.0329656	0.335133
NA	21	42343533	0.0147316	0.0152847	0.335141
NA	21	42024305	-0.00175223	0.00181803	0.335142
NA	21	42340702	-0.0299429	0.0310765	0.335285
NA	21	41854735	0.00583085	0.00605161	0.335286
NA	21	42217201	0.0106956	0.0111026	0.335378
NA	21	41823401	-0.00365968	0.00379996	0.335505
NA	21	42188300	-0.235782	0.244826	0.335518
NA	21	42581606	-0.0202936	0.0210735	0.335553
NA	21	42123102	-0.0107796	0.0111949	0.335593
NA	21	41889550	-0.0148998	0.0154784	0.335739
NA	21	41889141	0.0309405	0.0321467	0.335809
NA	21	41913716	0.0364998	0.0379266	0.335858
NA	21	42666568	-0.0422318	0.0438866	0.335902
NA	21	42556519	0.0210234	0.0218514	0.335996
NA	21	41816696	-0.0115143	0.0119696	0.336067
NA	21	42160041	0.00829113	0.00861924	0.336083
NA	21	42301386	0.00394366	0.00409984	0.336098
NA	21	41975952	-0.0406021	0.0422101	0.336098
NA	21	41975842	0.0287843	0.0299256	0.336119
cg03540028	21	41763817	-0.00575315	0.00598161	0.336147
NA	21	41985119	-0.0276928	0.0287926	0.336149
NA	21	42090065	-0.0471314	0.0490087	0.336203
NA	21	42050588	0.0433538	0.0450875	0.336276
NA	21	42579830	-0.0525315	0.0546324	0.336279
NA	21	41897607	0.0132891	0.013821	0.336293
NA	21	42337881	-0.0179629	0.0186838	0.336345
cg01561554	21	42476503	0.0314192	0.0326833	0.33639
NA	21	41741390	-0.0367807	0.0382741	0.336561
NA	21	42369400	0.0122531	0.0127508	0.336569
NA	21	41764326	-0.0163175	0.0169862	0.336738
NA	21	42041135	-0.0325842	0.0339253	0.336819
cg14719752	21	42617360	-0.0558863	0.0581904	0.336851
NA	21	42466856	-0.0137266	0.0142928	0.336861
NA	21	42538884	0.014709	0.0153213	0.337037
NA	21	41740522	-0.0227819	0.0237366	0.337166
NA	21	42096584	0.013133	0.0136859	0.337257
NA	21	42309490	0.00996985	0.0103909	0.337316
NA	21	42645454	-0.0115087	0.0119949	0.337324
cg23250540	21	42396959	0.0330161	0.0344143	0.337371
NA	21	41855786	-0.00155736	0.00162349	0.337425
NA	21	42060263	0.0216431	0.0225639	0.337462
NA	21	42027651	0.028085	0.0292805	0.337473
NA	21	42058071	0.0332094	0.0346249	0.337498
NA	21	42275301	-0.0303193	0.0316119	0.337504
NA	21	41895902	-0.0227639	0.0237389	0.337594
NA	21	42691091	-0.0172865	0.018029	0.337653
NA	21	42400546	-0.0134152	0.0139929	0.337702
NA	21	42219912	0.0973617	0.10156	0.337729
NA	21	41976382	-0.00899073	0.00938207	0.337917
NA	21	42342428	0.0285208	0.0297671	0.337995
NA	21	42653968	-0.0648127	0.0676533	0.338057
NA	21	41748221	-0.0365421	0.0381447	0.338069
NA	21	41967732	-0.00730641	0.0076272	0.338093
NA	21	41960788	-0.0210008	0.0219229	0.338095
NA	21	42595428	-0.0332568	0.0347188	0.338118
NA	21	42498643	0.0189767	0.0198121	0.338146
NA	21	42505050	0.0294967	0.0307979	0.338189
NA	21	42705418	0.0336402	0.0351287	0.33825
NA	21	42044697	-0.0116653	0.0121826	0.338294
NA	21	42291302	0.03117	0.0325566	0.338361
NA	21	42606131	-0.0290955	0.0303925	0.338402
NA	21	41800720	0.0258788	0.0270335	0.338423
NA	21	42641891	-0.0119444	0.0124786	0.338471
NA	21	41815817	-0.0545642	0.0570075	0.338497
NA	21	42363237	-0.00607483	0.00634737	0.338536
NA	21	42655793	0.00794718	0.00830383	0.338542
NA	21	41768156	0.0614873	0.064268	0.338703
NA	21	42359349	0.0150085	0.0156874	0.338707
NA	21	41814000	0.0203987	0.0213216	0.338711
NA	21	42079332	-0.00196514	0.00205454	0.338825
NA	21	42682089	-0.0179791	0.0187989	0.338874
NA	21	41847646	0.0173701	0.0181626	0.338889
NA	21	41959926	-0.00941003	0.00983943	0.338891
NA	21	42216826	0.0228224	0.0238779	0.339175
NA	21	42011030	-0.121444	0.127087	0.339276
NA	21	41993591	0.0268813	0.0281372	0.339393
NA	21	42288087	-0.0250603	0.0262363	0.339487
NA	21	41745931	0.0245797	0.0257399	0.339615
NA	21	41900146	-0.00464484	0.00486491	0.339697
NA	21	42406074	0.00293966	0.0030796	0.339801
NA	21	42418575	0.0231941	0.0243041	0.339919
NA	21	42240258	0.0272018	0.0285043	0.339929
NA	21	42665580	0.0200425	0.0210029	0.339944
NA	21	42547526	0.0405855	0.0425321	0.339966
NA	21	42639893	-0.013441	0.014086	0.339978
NA	21	42542702	-0.026908	0.0282005	0.339998
NA	21	42339900	0.0112766	0.0118186	0.340013
NA	21	42055565	0.00406317	0.00425885	0.340057
NA	21	42190894	-0.0227394	0.0238356	0.34008
NA	21	42639808	-0.0173657	0.0182144	0.340383
NA	21	42412601	0.0111824	0.0117295	0.340411
NA	21	42285766	0.0158903	0.0166697	0.340468
NA	21	42427507	-0.0257286	0.0269913	0.34048
NA	21	42011002	0.14925	0.156603	0.340566
NA	21	42020912	-0.0208332	0.0218598	0.340571
NA	21	42010544	-0.0718844	0.0754356	0.340629
NA	21	42018651	-0.00158182	0.00166003	0.340648
NA	21	42057528	-0.0125547	0.013176	0.340667
NA	21	42532596	-0.0380102	0.0398954	0.340718
NA	21	42093604	-0.0169849	0.0178273	0.34072
NA	21	42044119	0.0358811	0.0376626	0.340743
NA	21	42571369	-0.0271672	0.028518	0.340775
NA	21	42457254	-0.00293464	0.00308091	0.340832
NA	21	42497465	0.0140461	0.0147495	0.340939
NA	21	41772871	0.00764967	0.00803282	0.340944
NA	21	42546523	0.0449177	0.0471677	0.340946
NA	21	41828032	-0.04293	0.045086	0.341005
NA	21	41831198	0.0164062	0.0172324	0.341067
NA	21	41920236	-0.0340852	0.0358023	0.341077
NA	21	42544858	0.0137366	0.0144306	0.341146
NA	21	41756629	0.0189186	0.0198747	0.341151
NA	21	41851444	0.0144553	0.0151863	0.341168
NA	21	42664835	0.0365245	0.0383736	0.341191
cg00785029	21	42071646	0.0106692	0.01121	0.341221
NA	21	42272970	-0.0250377	0.0263089	0.341259
cg18220632	21	42688388	0.0288722	0.0303453	0.341373
NA	21	42481541	-0.0181728	0.0191003	0.34138
NA	21	42594740	0.0304566	0.0320163	0.34146
NA	21	42160410	0.0114142	0.012	0.34151
NA	21	42689287	-0.0225286	0.023685	0.341515
NA	21	41920638	0.0323996	0.0340645	0.34154
NA	21	41944446	-0.0112626	0.0118419	0.341564
NA	21	42202850	0.00849925	0.00893686	0.341588
NA	21	42547767	0.0106424	0.0111904	0.341588
NA	21	41873396	0.0296343	0.0311602	0.341589
NA	21	42668853	0.0360907	0.0379572	0.341692
NA	21	42666665	-0.0269266	0.02833	0.341878
NA	21	41766669	-0.0120855	0.0127168	0.341932
NA	21	41865847	-0.0105326	0.0110832	0.341946
NA	21	41852324	-0.0424492	0.0446707	0.341976
NA	21	42345366	-0.00888006	0.00934519	0.341997
NA	21	42514000	0.102027	0.107377	0.342023
NA	21	42619418	-0.0113181	0.0119144	0.342138
NA	21	42617825	0.0331233	0.0348762	0.342244
NA	21	42669231	-0.0471714	0.0496703	0.34227
NA	21	42024394	-0.00147772	0.00155603	0.342277
NA	21	42430657	-0.0101317	0.0106693	0.342309
NA	21	42491120	-0.0175316	0.0184649	0.342388
NA	21	42276401	-0.0357006	0.0376058	0.342449
NA	21	41923594	-0.00677489	0.00713675	0.34247
cg03873492	21	42382950	0.0205038	0.0215994	0.342481
NA	21	42672747	-0.023745	0.0250151	0.342505
NA	21	42086836	0.012666	0.0133449	0.342556
NA	21	42300926	0.0012412	0.00130777	0.34257
NA	21	42437714	-0.0233499	0.0246025	0.342576
NA	21	42035313	0.00584146	0.00615585	0.342658
NA	21	42035254	-0.0058096	0.00612349	0.342752
NA	21	42648796	-0.0294963	0.031094	0.342815
NA	21	42290075	0.0144821	0.0152667	0.342821
NA	21	42377343	0.0332847	0.0350986	0.342966
NA	21	42640033	-0.0120386	0.0126977	0.343082
NA	21	42364824	0.0134152	0.0141509	0.343125
NA	21	41809059	0.0492088	0.0519233	0.343272
NA	21	41942213	-0.0265186	0.0279814	0.343272
NA	21	41962553	0.0187473	0.0197836	0.343322
NA	21	42597609	-0.0138727	0.0146412	0.34338
NA	21	41954977	-0.0137154	0.0144757	0.343394
NA	21	42123592	0.0394468	0.041637	0.343435
NA	21	42283224	-0.0353536	0.0373196	0.343476
NA	21	42262757	0.00709568	0.00749308	0.343657
cg05070971	21	41819162	-0.0285135	0.0301138	0.343712
NA	21	42020980	-0.0445684	0.0470704	0.343718
NA	21	42599974	0.0308005	0.0325304	0.343729
NA	21	41744698	-0.00583452	0.00616372	0.343847
NA	21	41782320	-0.00152661	0.00161288	0.343886
NA	21	42457912	0.0356091	0.0376221	0.343896
NA	21	41795110	-0.0127696	0.0134926	0.343936
NA	21	42009232	0.0509379	0.053831	0.344019
NA	21	42143295	-0.0259177	0.0273909	0.344038
NA	21	42018608	-0.0187432	0.0198104	0.344082
NA	21	41854742	-0.0419001	0.0442901	0.34413
NA	21	42403235	-0.0127479	0.0134764	0.344179
NA	21	41885353	0.00919624	0.0097241	0.344293
NA	21	42710129	0.0181566	0.0192032	0.344405
NA	21	42321507	0.0448425	0.0474311	0.344443
cg08068121	21	42101815	-0.0188926	0.0199886	0.344573
NA	21	42192947	0.00495568	0.00524341	0.344594
NA	21	41854252	-0.0440031	0.0465605	0.344621
NA	21	42513859	-0.146469	0.155014	0.344721
NA	21	42018563	-0.0335176	0.0354741	0.344737
NA	21	42416213	-0.030126	0.0318871	0.344776
NA	21	42219997	0.077619	0.0821793	0.34491
NA	21	42587442	0.0526488	0.0557452	0.344937
NA	21	42059771	-0.0164058	0.0173715	0.344963
NA	21	41880167	0.0162356	0.0171915	0.344965
NA	21	42685934	-0.0428422	0.0453701	0.345025
NA	21	41839867	-0.0369715	0.0391564	0.345068
NA	21	41899191	-0.00993102	0.0105181	0.345076
NA	21	42163129	0.0130759	0.0138492	0.345086
NA	21	42368213	-0.0141531	0.0149903	0.345091
NA	21	41963479	-0.0248456	0.0263175	0.345133
NA	21	42720166	0.00136932	0.00145064	0.345201
NA	21	42060001	-0.00118345	0.00125394	0.345279
NA	21	42263770	-0.0135608	0.0143705	0.345344
NA	21	41801229	0.0391949	0.041541	0.345413
NA	21	42169431	-0.0126788	0.0134394	0.345474
NA	21	42391761	-0.0261334	0.0277025	0.345498
NA	21	42501225	-0.0147746	0.0156646	0.345585
NA	21	42340645	-0.013949	0.0147936	0.345727
NA	21	41878850	0.0970269	0.102909	0.345761
NA	21	42547139	0.0171946	0.0182457	0.345991
NA	21	42644607	-0.00124485	0.00132102	0.346019
NA	21	42477306	0.0159542	0.0169306	0.346025
NA	21	42571588	-0.0139873	0.0148454	0.346093
NA	21	41938011	0.0192521	0.0204365	0.34617
NA	21	42388797	-0.0246192	0.0261354	0.3462
NA	21	41909522	0.0283535	0.0301097	0.346361
NA	21	42686151	0.0433904	0.0460792	0.346373
NA	21	42471532	0.0381246	0.0404888	0.346392
NA	21	41740981	0.049581	0.0526661	0.346489
NA	21	42284668	-0.0381657	0.0405442	0.346533
NA	21	41778069	0.00516674	0.0054891	0.346565
NA	21	42343813	0.0188331	0.0200093	0.346593
NA	21	42474984	-0.0328249	0.034877	0.346621
NA	21	42485771	-0.0172805	0.0183654	0.346743
NA	21	41865584	0.00848735	0.00902201	0.346839
NA	21	41964394	-0.0283323	0.0301174	0.346845
NA	21	42303657	0.00739795	0.00786493	0.346897
NA	21	42496651	0.147254	0.156571	0.346964
NA	21	41836333	0.00271812	0.00289019	0.34698
NA	21	42191397	-0.0300389	0.0319422	0.347005
NA	21	41961306	-0.0205025	0.0218036	0.347051
NA	21	41772335	-0.0223201	0.0237366	0.347052
NA	21	42642809	-0.0231554	0.0246275	0.347102
NA	21	42650951	-0.0238446	0.0253612	0.347116
NA	21	42013430	0.0137575	0.0146332	0.347137
NA	21	42083490	-0.0104541	0.0111196	0.347142
NA	21	42663456	-0.0136035	0.0144712	0.347196
NA	21	41751962	0.0439541	0.0467607	0.347228
NA	21	42174615	-0.0294141	0.0312924	0.347231
NA	21	42093723	-0.0114134	0.0121424	0.347237
NA	21	42666212	-0.0236418	0.0251559	0.347313
NA	21	42157883	-0.0207811	0.0221133	0.347343
NA	21	42093029	-0.00647771	0.00689306	0.34735
NA	21	42360982	-0.0327663	0.0348729	0.347427
NA	21	41843401	0.0299851	0.0319175	0.347498
NA	21	42081566	0.00817495	0.00870193	0.347504
NA	21	42308854	0.0114009	0.0121368	0.347542
NA	21	42671230	0.0164402	0.0175034	0.347599
NA	21	41901727	0.0321265	0.0342075	0.347646
NA	21	41941666	-0.021326	0.022708	0.34766
NA	21	42641142	0.00668864	0.00712217	0.347664
NA	21	42009150	0.101019	0.10757	0.347679
NA	21	42005349	0.0335791	0.0357576	0.347691
NA	21	41772795	-0.00989005	0.0105327	0.347739
NA	21	41814731	-0.0100244	0.0106774	0.347809
NA	21	42500620	-0.0112863	0.012022	0.34783
NA	21	42670156	-0.00182486	0.00194388	0.347847
NA	21	42189998	-0.0224007	0.0238618	0.34785
NA	21	41828578	-0.0210749	0.0224499	0.347857
NA	21	42577831	0.028202	0.0300422	0.34786
NA	21	42645349	-0.0327679	0.0349101	0.347917
NA	21	41953577	-0.0464505	0.0495065	0.348106
NA	21	42294624	-0.021545	0.022967	0.3482
NA	21	42171254	0.0361791	0.0385684	0.348219
NA	21	41998426	-0.0140754	0.0150056	0.348241
NA	21	42673329	-0.0259702	0.027692	0.348335
NA	21	42456709	-0.0160988	0.0171709	0.348469
NA	21	41871879	0.0441424	0.0470842	0.34849
NA	21	41955908	0.0175415	0.0187115	0.348517
NA	21	41802876	0.0075792	0.00808539	0.348555
NA	21	42432007	0.0161597	0.0172391	0.348561
NA	21	41744035	-0.0190614	0.0203354	0.34858
NA	21	41896129	-0.0148019	0.0157944	0.348675
NA	21	42314044	-0.0218775	0.0233473	0.348734
NA	21	42078296	-0.00832101	0.00888007	0.348736
cg10447033	21	42159791	-0.0181286	0.0193467	0.348738
NA	21	41800004	-0.0367119	0.0391815	0.348774
NA	21	41836542	0.0325756	0.0347843	0.349015
NA	21	42453214	-0.0263513	0.0281421	0.349084
NA	21	41825030	-0.0245715	0.0262501	0.349245
NA	21	42309532	-0.0100193	0.010705	0.349304
NA	21	42216869	-0.0309436	0.0330655	0.349363
NA	21	42616025	0.0135855	0.0145187	0.349418
NA	21	42086250	-0.0326571	0.0349146	0.349611
NA	21	41944079	0.0337645	0.036107	0.349724
NA	21	42418173	0.0258704	0.0276656	0.349731
NA	21	42116959	-0.00542275	0.00579916	0.349741
NA	21	42496520	0.110268	0.117941	0.349821
NA	21	41762813	0.00747335	0.00799364	0.349834
NA	21	42464660	0.0170035	0.0181896	0.349895
NA	21	41799204	0.0135915	0.0145398	0.3499
NA	21	42708402	-0.026193	0.0280214	0.349917
NA	21	41855789	-0.0349682	0.0374122	0.349957
NA	21	41794649	-0.0129326	0.0138367	0.349962
NA	21	41888993	-0.0231284	0.0247461	0.349981
NA	21	41750978	-0.0274833	0.0294057	0.349981
NA	21	42643205	-0.0187351	0.0200459	0.349988
NA	21	42524619	-0.00965154	0.0103272	0.350009
NA	21	42347877	-0.0254747	0.0272622	0.350081
NA	21	41953781	-0.0775663	0.0830179	0.350132
NA	21	42668148	-0.00294684	0.00315435	0.350193
NA	21	41993939	0.0300211	0.0321426	0.350305
NA	21	42047599	0.013013	0.0139347	0.350378
NA	21	41871819	0.0128228	0.013731	0.350379
NA	21	42190742	0.0259279	0.0277649	0.350388
NA	21	42166247	0.0204006	0.0218523	0.350527
NA	21	42219040	0.113059	0.121142	0.350677
NA	21	42480190	-0.041424	0.0443902	0.350728
NA	21	42703374	0.0471402	0.0505257	0.350823
NA	21	42571381	-0.0326294	0.0349804	0.350929
NA	21	42062959	-0.0500973	0.0537167	0.351015
NA	21	42522443	0.00639185	0.00685409	0.351047
cg10690747	21	42403726	0.00814178	0.00873076	0.351058
NA	21	41779155	0.00587531	0.00630064	0.351082
NA	21	42720961	-0.012429	0.0133294	0.351107
NA	21	42029670	0.0220536	0.0236521	0.35112
NA	21	42657984	0.0149117	0.0159933	0.351144
NA	21	42366356	-0.026535	0.0284694	0.351309
NA	21	42010486	0.100378	0.107699	0.351327
NA	21	42178236	-0.00315797	0.00338847	0.351348
NA	21	41947048	-0.00560127	0.0060101	0.351349
NA	21	42432707	-0.00631587	0.00677778	0.351415
NA	21	41939978	0.0314413	0.0337426	0.351441
NA	21	42022202	-0.0257617	0.0276521	0.351525
NA	21	42480564	0.0104666	0.0112349	0.351537
NA	21	42705633	-0.0398176	0.0427434	0.35157
NA	21	41858162	0.0184818	0.0198402	0.351578
NA	21	42705353	0.0254271	0.0272965	0.351586
NA	21	42023772	-0.0176003	0.0188943	0.351588
NA	21	41799500	-0.0365257	0.0392166	0.351656
NA	21	42405598	-0.0114436	0.0122874	0.351682
NA	21	42388004	-0.00409807	0.00440524	0.352231
NA	21	42429849	0.0205655	0.0221096	0.352287
NA	21	42291004	0.0252308	0.0271382	0.352517
NA	21	42049889	-0.0138395	0.0148858	0.352519
NA	21	42639307	0.0125879	0.0135396	0.352523
NA	21	41759593	-0.0219692	0.0236338	0.352595
NA	21	42539083	-0.018013	0.0193807	0.352667
NA	21	41764159	-0.00193559	0.00208272	0.352704
NA	21	41916444	-0.0137993	0.0148483	0.352709
NA	21	42089936	-0.0156661	0.0168571	0.352711
NA	21	42057118	-0.0122486	0.0131814	0.352767
cg04581753	21	42009052	-0.0448411	0.0482768	0.352975
NA	21	42380165	0.0199715	0.0215023	0.352989
NA	21	42154734	-0.0016399	0.00176563	0.352997
NA	21	42368459	-0.00672122	0.00723999	0.353228
NA	21	42022657	-0.00219978	0.00237023	0.353364
NA	21	42274505	-0.0130176	0.0140266	0.353372
NA	21	41816496	0.0239167	0.0257733	0.353425
NA	21	42216252	0.00691938	0.00745826	0.353538
NA	21	42125182	-0.0204542	0.0220493	0.353585
NA	21	41850471	-0.0213534	0.0230194	0.353602
NA	21	42219376	0.176115	0.189865	0.353626
NA	21	41954078	-0.079018	0.0852004	0.3537
NA	21	42454427	0.0334906	0.0361118	0.353711
NA	21	42123392	-0.0122427	0.0132009	0.353712
NA	21	42526219	0.0102908	0.0110965	0.353723
NA	21	41900205	-0.00891951	0.00961832	0.353747
NA	21	42705557	0.030559	0.0329535	0.353752
cg13048733	21	42148497	-0.0115926	0.0125016	0.353779
cg04455886	21	42278714	-0.0267085	0.0288039	0.353795
NA	21	42038200	-0.00814417	0.00878327	0.353804
NA	21	42040267	0.0165756	0.0178779	0.353846
NA	21	42234772	0.175334	0.189118	0.353865
NA	21	42668058	-0.0223038	0.0240601	0.353924
NA	21	42336430	0.00661158	0.00713293	0.353974
NA	21	41905754	-0.0176949	0.0190907	0.353985
NA	21	41961763	0.0569224	0.0614214	0.354056
NA	21	42653222	-0.0274221	0.0295977	0.354189
NA	21	41976261	0.0175768	0.0189726	0.354222
NA	21	42657598	-0.022875	0.0246919	0.35423
NA	21	42108051	-0.027538	0.0297319	0.354337
NA	21	42098628	0.00817552	0.00882693	0.354341
NA	21	41800655	0.0428676	0.0462859	0.354369
cg12012114	21	42464378	0.00831881	0.00898287	0.354407
NA	21	42139592	-0.0237907	0.0256923	0.354452
NA	21	42480154	0.0125689	0.0135739	0.354467
NA	21	42690706	-0.0229826	0.0248233	0.354526
NA	21	41866700	-0.0166015	0.0179327	0.354568
NA	21	42309079	0.0131652	0.0142227	0.354627
NA	21	42639389	-0.021418	0.0231416	0.354695
NA	21	42409584	0.0130724	0.0141259	0.354746
NA	21	41811746	0.00828584	0.00895656	0.354907
NA	21	41974425	-0.0111281	0.012029	0.354909
NA	21	42107240	0.0407114	0.0440224	0.355076
NA	21	42666335	0.0423691	0.0458226	0.355156
NA	21	42033055	-0.029393	0.0317924	0.355211
NA	21	42485723	-0.0246526	0.026667	0.355247
NA	21	42684447	-0.0121343	0.0131271	0.355297
NA	21	41965670	-0.0268602	0.0290597	0.355326
NA	21	41897880	0.0141079	0.0152637	0.355341
NA	21	41903086	-0.0272801	0.0295205	0.35543
NA	21	42201465	-0.0307961	0.0333308	0.355511
cg07456546	21	42306205	-0.0259484	0.0280854	0.355533
NA	21	41869903	-0.0248733	0.0269235	0.355563
NA	21	42617802	-0.0209974	0.0227296	0.355594
NA	21	42622331	0.0382258	0.0413799	0.355602
NA	21	41740228	-0.0133281	0.0144282	0.355614
NA	21	42171744	0.0309021	0.0334591	0.355706
NA	21	42586587	0.0102879	0.0111402	0.355751
NA	21	42723750	-0.0244959	0.0265264	0.355771
NA	21	41834491	0.0344617	0.0373187	0.355775
NA	21	42652907	-0.00290311	0.00314404	0.355814
NA	21	42158524	-0.0322105	0.0348903	0.355906
NA	21	42456020	-0.0137578	0.0149057	0.356011
NA	21	42332198	0.0331212	0.0358866	0.356038
NA	21	42308815	0.020919	0.0226682	0.356094
NA	21	41820927	0.00435599	0.00472037	0.356107
NA	21	42677210	-0.0110387	0.0119646	0.356209
NA	21	41939602	-0.0342031	0.0370732	0.356224
NA	21	41998336	0.0114552	0.0124174	0.35626
NA	21	41744379	0.0312689	0.033896	0.35627
NA	21	42554600	0.0128051	0.0138813	0.35628
NA	21	41960528	0.0228679	0.0247902	0.35629
NA	21	42182901	-0.00385406	0.00417835	0.356326
NA	21	42642743	-0.0142473	0.0154466	0.356343
NA	21	41820677	0.0221268	0.023992	0.356395
NA	21	42162222	0.00188853	0.0020478	0.35641
NA	21	42033600	-0.0294506	0.0319345	0.356414
NA	21	42603813	-0.0112359	0.0121841	0.356437
NA	21	41879430	-0.105944	0.114901	0.356501
NA	21	42362772	0.00466608	0.00506065	0.356512
NA	21	42365475	0.0188657	0.0204643	0.356589
NA	21	42508348	-0.00584409	0.00633968	0.356619
cg19854364	21	42395576	0.0155511	0.0168704	0.356633
NA	21	42251523	-0.00110985	0.00120428	0.356743
NA	21	42518737	0.0316102	0.0342997	0.356744
NA	21	41904494	-0.0148997	0.0161678	0.356756
NA	21	41816232	-0.0483298	0.0524498	0.356817
NA	21	42650670	-0.0146383	0.0158867	0.356834
NA	21	42107562	0.0143032	0.0155237	0.356853
NA	21	42219042	0.102902	0.111687	0.356872
NA	21	42291038	-0.0238424	0.0258787	0.356886
NA	21	41780167	0.0254951	0.0276733	0.3569
NA	21	42024031	-0.0183634	0.0199332	0.356922
NA	21	42654348	0.0631299	0.0685275	0.356928
cg04399598	21	42535958	-0.0121199	0.0131573	0.35697
NA	21	42011327	-0.150245	0.163132	0.357049
NA	21	42320193	-0.00410036	0.00445246	0.357093
NA	21	41758530	-0.0183892	0.019972	0.357181
NA	21	42219477	-0.0868938	0.0943753	0.357193
NA	21	41968973	0.00577541	0.00627406	0.3573
NA	21	41757208	-0.00215023	0.002336	0.357326
NA	21	42308716	0.0135911	0.014766	0.357347
NA	21	42449966	0.015354	0.0166818	0.357362
NA	21	41776119	0.0219845	0.0238869	0.357385
NA	21	42212818	0.00764656	0.00830862	0.357407
NA	21	42568034	0.0207318	0.022527	0.357411
cg10860381	21	42562382	0.018256	0.0198388	0.357457
NA	21	42624981	0.00630053	0.0068478	0.357531
NA	21	42149195	-0.0128584	0.0139761	0.357558
cg16276113	21	41803199	-0.00443004	0.00481535	0.357581
NA	21	41786372	-0.0350359	0.0380913	0.357684
NA	21	42322158	-0.0194948	0.0211983	0.357761
NA	21	42632578	-0.0167908	0.0182596	0.357804
NA	21	42101206	-0.0246836	0.0268437	0.357818
NA	21	42156429	-0.00904531	0.00983724	0.357836
NA	21	42611836	-0.0116677	0.0126927	0.357968
cg11944186	21	42062917	0.0786906	0.0856409	0.358177
NA	21	42080122	0.00314878	0.00342722	0.358224
NA	21	41833697	0.0149525	0.0162752	0.358239
NA	21	42519861	-0.0115345	0.0125549	0.358239
NA	21	41762525	-0.0171145	0.0186296	0.358266
cg00177237	21	42238206	0.0106094	0.0115501	0.35833
NA	21	42282152	-0.0295454	0.032172	0.358431
NA	21	42695359	-0.0168743	0.0183774	0.358509
NA	21	41810024	0.0320932	0.0349565	0.358572
NA	21	42010604	-0.139812	0.152302	0.358623
NA	21	41919905	0.0409655	0.0446255	0.358628
NA	21	41807880	-0.0379486	0.0413532	0.358791
NA	21	41773531	-0.0211527	0.0230541	0.358866
NA	21	42438962	-0.020777	0.0226447	0.358868
NA	21	42370657	-0.0193883	0.0211345	0.358945
NA	21	41749482	0.0168601	0.0183796	0.358971
NA	21	42040929	-0.0287497	0.0313439	0.35902
NA	21	42031437	0.0278332	0.0303447	0.35902
NA	21	42544829	0.0171876	0.0187406	0.359075
NA	21	42377919	0.0160533	0.017505	0.359108
NA	21	41968469	-0.0138923	0.0151495	0.359135
NA	21	41890263	-0.014988	0.0163447	0.359145
NA	21	42155670	0.0077888	0.00849398	0.359154
NA	21	42592608	0.0026356	0.00287434	0.359173
NA	21	42123636	-0.0252682	0.0275603	0.359231
NA	21	41743708	-0.0228899	0.0249696	0.359293
NA	21	42301076	-0.0220307	0.02404	0.359448
NA	21	42387444	0.0120503	0.0131496	0.35946
NA	21	42669747	0.0468145	0.051086	0.359464
NA	21	42371774	0.0081392	0.00888223	0.359486
NA	21	42406343	0.0121864	0.0133049	0.359704
NA	21	42080083	0.0133065	0.0145279	0.359706
NA	21	42261339	0.033083	0.0361226	0.359744
NA	21	42219288	0.0962751	0.105148	0.35987
NA	21	42588381	-0.00852238	0.00930808	0.359882
NA	21	41903723	-0.0304254	0.0332316	0.3599
NA	21	42445971	0.0175465	0.0191691	0.360005
NA	21	41876373	0.0057571	0.00629058	0.360089
NA	21	42696020	-0.0146871	0.0160485	0.360102
NA	21	42024339	-0.0158699	0.0173449	0.360212
cg06579790	21	42514216	0.162605	0.177758	0.360319
NA	21	42512607	0.0231022	0.0252586	0.360387
NA	21	42514372	0.145034	0.158585	0.360427
NA	21	42542648	-0.020098	0.0219769	0.360451
NA	21	41993971	0.0265878	0.0290755	0.360486
NA	21	41799262	0.0223674	0.0244604	0.360489
NA	21	42219251	0.115787	0.126636	0.360546
NA	21	41769329	-0.00992315	0.0108532	0.360557
NA	21	42397861	-0.0450764	0.0493066	0.360609
NA	21	42372222	0.00977846	0.0106995	0.360759
NA	21	41810343	-0.0562604	0.061561	0.360771
NA	21	42175679	-0.0154481	0.016904	0.360784
NA	21	42481050	0.0160464	0.0175594	0.360806
NA	21	41952357	0.0270362	0.0295903	0.360883
NA	21	41948994	-0.0215266	0.0235629	0.360937
NA	21	42384835	-0.0146141	0.0159984	0.360991
NA	21	42458896	-0.0132193	0.0144723	0.36102
NA	21	42476475	-0.0287683	0.0314952	0.361022
NA	21	42090536	-0.0239581	0.0262299	0.361039
NA	21	42092076	0.0138478	0.0151647	0.361161
NA	21	41986582	0.0193487	0.0211903	0.361194
NA	21	42065206	-0.0366835	0.0401777	0.361226
NA	21	42155196	-0.0174185	0.0190778	0.36123
NA	21	42116485	-0.0217213	0.0237928	0.361275
NA	21	42214540	0.0205032	0.0224589	0.361283
NA	21	42583919	0.00803736	0.00880462	0.361318
NA	21	41901701	-0.0332639	0.0364416	0.361347
NA	21	42055321	-0.0183401	0.0200946	0.361407
cg23336810	21	42516387	0.0162419	0.017799	0.361496
NA	21	42351096	-0.0124286	0.0136202	0.361502
NA	21	42632297	0.0212081	0.0232437	0.361545
NA	21	41918066	0.00150897	0.00165397	0.361592
NA	21	42289654	-0.014718	0.0161333	0.361625
NA	21	42688154	-0.0172676	0.0189298	0.36167
NA	21	42051694	-0.004003	0.00438883	0.361723
NA	21	42661604	0.0340322	0.0373167	0.361777
NA	21	42440900	-0.00949585	0.0104145	0.361879
NA	21	41752981	0.0128266	0.0140685	0.361914
NA	21	41869724	-0.014195	0.0155699	0.36193
NA	21	42093407	-0.00719231	0.00789055	0.362027
NA	21	41885599	-0.00864442	0.00948461	0.362077
NA	21	42661713	-0.0234241	0.0257045	0.362146
NA	21	42485834	-0.0143133	0.015707	0.362153
NA	21	41879004	-0.0876302	0.0961773	0.362226
NA	21	42162920	0.0163889	0.0179889	0.362264
NA	21	41768618	-0.0230181	0.0252734	0.362418
NA	21	42567070	-0.0291721	0.0320308	0.362425
NA	21	42649807	0.0149131	0.0163777	0.362521
NA	21	41961814	-0.0728314	0.0800044	0.362641
NA	21	41792262	0.00950285	0.0104422	0.362799
cg23751536	21	41831408	0.046146	0.0507086	0.36281
NA	21	41862027	0.0276972	0.0304406	0.362888
NA	21	41917642	0.0270632	0.0297467	0.362934
NA	21	42534425	0.00790366	0.00868905	0.363028
NA	21	41767178	-0.0280765	0.0308694	0.363072
NA	21	42446228	0.00755839	0.00831145	0.363142
NA	21	42128877	0.00987895	0.0108635	0.363154
NA	21	41865297	0.0134951	0.0148427	0.363242
NA	21	42219086	0.0650524	0.0715578	0.363304
NA	21	42516444	0.0230658	0.025374	0.363331
NA	21	42243221	0.0244143	0.0268601	0.363381
NA	21	42288324	-0.0221017	0.0243173	0.363408
NA	21	41920654	0.0364842	0.0401458	0.36346
NA	21	42422258	-0.0192644	0.0212088	0.363708
NA	21	42070994	-0.0238434	0.0262505	0.363718
NA	21	42024025	0.0270837	0.0298251	0.363834
NA	21	42100021	-0.0273167	0.0300833	0.363859
NA	21	42427235	-0.00533937	0.00588052	0.36389
NA	21	41745845	-0.0125219	0.0137913	0.363898
NA	21	42543755	0.0357949	0.0394271	0.363945
NA	21	41884893	0.0287247	0.0316403	0.363958
NA	21	42157415	-0.03566	0.0392878	0.364058
NA	21	42370413	-0.00511967	0.00564306	0.364274
NA	21	42711778	-0.0190388	0.0209877	0.364333
NA	21	42048317	-0.0125548	0.0138404	0.364347
NA	21	42154939	-0.0239432	0.0264007	0.364453
NA	21	42174149	-0.0263072	0.0290076	0.364455
NA	21	42147586	0.0322824	0.0356018	0.364531
NA	21	42735626	-0.0149723	0.0165138	0.364592
NA	21	42089156	0.00743668	0.00820255	0.364602
NA	21	42242686	-0.00141231	0.00155787	0.364637
NA	21	41976169	0.0333366	0.0367743	0.364661
NA	21	41818365	0.0269639	0.0297516	0.364776
NA	21	42692153	-0.0142585	0.015734	0.364818
NA	21	42674114	-0.0148999	0.0164431	0.364856
cg24467794	21	42009171	0.0731918	0.0807953	0.364993
NA	21	41879524	-0.096179	0.106183	0.365051
NA	21	41745788	-0.0168725	0.0186277	0.365054
NA	21	41770368	-0.00272472	0.00300844	0.365099
cg02359687	21	41751215	0.0176121	0.0194465	0.36511
NA	21	41817891	-0.0101464	0.0112043	0.365159
cg17268327	21	42239517	0.00703934	0.00777451	0.365233
NA	21	42210062	0.00447374	0.00494172	0.365306
NA	21	42703521	0.0302614	0.0334275	0.365315
NA	21	41789467	-0.0156119	0.0172461	0.365339
NA	21	42338624	0.0110045	0.0121594	0.365454
NA	21	41925085	0.0356176	0.0393565	0.365466
NA	21	42174199	-0.0356256	0.0393707	0.365531
NA	21	41791409	0.0230464	0.0254727	0.365598
NA	21	42419509	0.015904	0.017579	0.365615
cg07397867	21	42562450	0.0143682	0.0158828	0.365656
NA	21	42103794	-0.0337442	0.0373062	0.365721
NA	21	42275185	-0.0111474	0.0123255	0.365774
NA	21	42461349	-0.00465554	0.00514879	0.365889
NA	21	42588840	0.0156013	0.0172566	0.365952
NA	21	42234855	0.0861692	0.0953313	0.366052
NA	21	42696632	-0.0178874	0.019791	0.366094
NA	21	41956688	-0.0102658	0.0113585	0.366101
cg16458021	21	42010398	0.142408	0.157569	0.36611
NA	21	41951600	-0.0268313	0.0296896	0.36614
NA	21	42732092	0.0326925	0.0361822	0.366233
NA	21	42059935	0.0100223	0.0110925	0.366251
NA	21	42135660	-0.0238525	0.0264128	0.366489
cg11713126	21	42273355	0.0381585	0.042255	0.366498
NA	21	42010177	-0.141597	0.156812	0.366541
NA	21	42243979	0.0110245	0.0122106	0.366597
NA	21	42434074	-0.00878062	0.00972675	0.366669
NA	21	42710773	0.00934603	0.0103535	0.366688
NA	21	42724331	-0.0144624	0.0160217	0.366698
NA	21	41959594	-0.0120808	0.0133843	0.366732
NA	21	42646718	-0.0207605	0.0230015	0.366753
NA	21	42308435	-0.011966	0.0132589	0.3668
NA	21	42586414	0.0315799	0.0349941	0.366826
cg12852468	21	42315631	0.0198699	0.0220201	0.366871
NA	21	42560081	0.0320424	0.0355183	0.366984
NA	21	41755652	-0.01663	0.018435	0.367009
NA	21	41826048	0.0495667	0.0549608	0.367133
cg08188594	21	42551035	0.0147312	0.0163371	0.367214
NA	21	42353593	0.00744087	0.00825293	0.367267
NA	21	42514229	0.135239	0.150004	0.367287
NA	21	42290121	0.0131629	0.0146013	0.367329
NA	21	42110094	-0.0121915	0.0135324	0.367634
NA	21	42435489	-0.0214678	0.0238308	0.367672
NA	21	41889227	-0.0346081	0.0384177	0.367675
NA	21	41980119	-0.0214615	0.0238268	0.367732
NA	21	42522123	0.00722873	0.00802564	0.367745
NA	21	42135899	-0.0130026	0.014437	0.367779
NA	21	42009435	0.0452598	0.0502632	0.367878
NA	21	42240911	0.0323785	0.0359628	0.367943
NA	21	42547031	-0.0320477	0.0356002	0.368008
NA	21	42634173	-0.0274002	0.0304433	0.368099
NA	21	42688012	0.0366471	0.040721	0.368144
NA	21	42666983	-0.0171985	0.0191142	0.368238
NA	21	42189237	0.0107459	0.0119464	0.368379
NA	21	41874924	-0.0288678	0.0320927	0.368379
NA	21	42148965	-0.0202691	0.0225371	0.368457
NA	21	41835025	0.042963	0.0477761	0.368516
NA	21	42166041	0.0208852	0.0232325	0.368671
NA	21	41956365	0.0295978	0.0329274	0.368717
NA	21	42398690	0.00428691	0.00476929	0.368729
NA	21	42437884	0.0245296	0.0272911	0.368753
NA	21	42687169	-0.024729	0.0275155	0.368797
NA	21	41766165	0.00721461	0.00802862	0.368859
NA	21	41822228	-0.018003	0.020037	0.368926
NA	21	42643451	0.00982388	0.0109342	0.368944
NA	21	42411710	0.00715948	0.00796962	0.369001
cg06433904	21	41755039	-0.0307489	0.0342311	0.36904
NA	21	41906897	0.009542	0.0106232	0.369066
NA	21	41859192	0.0387729	0.0431743	0.369155
NA	21	42549174	0.00329506	0.00367059	0.369349
NA	21	42405823	0.0114211	0.0127228	0.369354
NA	21	42305732	0.0237949	0.0265138	0.369476
NA	21	42533695	-0.0129356	0.0144161	0.369556
NA	21	42543602	-0.0254612	0.0283794	0.369629
NA	21	42288391	-0.0115583	0.0128867	0.369765
NA	21	41833637	-0.016659	0.018579	0.369902
NA	21	42574120	0.0167918	0.0187295	0.369961
NA	21	42481487	-0.0163296	0.0182147	0.369982
NA	21	42662218	0.0282396	0.0314999	0.369986
NA	21	42523562	0.0230942	0.0257679	0.370124
NA	21	42318316	0.0232758	0.0259744	0.370197
NA	21	42720264	0.0235197	0.0262503	0.370263
NA	21	41749197	-0.00145264	0.00162146	0.370315
NA	21	42693174	0.0355677	0.0397021	0.370324
NA	21	42430380	0.0173196	0.0193341	0.370358
NA	21	42641973	-0.0358989	0.0400788	0.370409
NA	21	42075208	-0.0120072	0.0134056	0.370421
NA	21	41941794	-0.0107066	0.0119537	0.370429
NA	21	42385370	0.0296684	0.0331256	0.370448
NA	21	42481933	-0.0437243	0.0488252	0.370505
NA	21	42651223	-0.0184346	0.0205865	0.370536
NA	21	42085882	0.0106088	0.0118509	0.370684
NA	21	42131064	0.0102416	0.0114444	0.370841
NA	21	42119577	0.00644304	0.00719986	0.370849
NA	21	41881931	0.0241775	0.0270197	0.370889
NA	21	41835543	0.0419172	0.046846	0.370901
NA	21	42099344	0.0195276	0.0218238	0.370902
NA	21	41872769	0.0346061	0.038685	0.371022
NA	21	42219958	0.0580166	0.0648555	0.371026
NA	21	42364889	0.00742547	0.00830108	0.371045
NA	21	42496789	-0.150828	0.168643	0.371126
NA	21	42528600	0.0144239	0.0161285	0.371156
NA	21	42281499	-0.0254554	0.0284686	0.371237
NA	21	41768203	0.0753225	0.0842562	0.371338
NA	21	42698945	0.00410774	0.00459505	0.371349
NA	21	41879158	-0.085429	0.0955797	0.37143
NA	21	42683381	-0.0182641	0.020435	0.371449
NA	21	42703511	0.0508177	0.0568589	0.371455
NA	21	42671267	0.0182059	0.0203747	0.37156
NA	21	42158179	0.0245835	0.0275181	0.371665
NA	21	42441573	0.0288198	0.0322687	0.371793
NA	21	41807456	0.0128274	0.0143632	0.371819
NA	21	42066097	-0.0209419	0.0234517	0.371867
NA	21	42056099	0.018571	0.020797	0.371878
NA	21	42310342	0.0103937	0.0116423	0.37199
NA	21	42579902	0.0277401	0.0310747	0.372022
NA	21	42349739	-0.00422071	0.00472836	0.372051
NA	21	42026107	0.0270177	0.0302733	0.372147
NA	21	41741338	0.0340809	0.0381897	0.372173
NA	21	42025842	0.0278616	0.0312236	0.372219
NA	21	42329276	-0.00493014	0.00552619	0.372317
NA	21	42325020	-0.00123594	0.00138551	0.372368
NA	21	42157509	-0.0261101	0.0292751	0.372453
NA	21	42217912	0.00563685	0.00632148	0.372555
NA	21	41800942	0.0192074	0.0215451	0.372664
NA	21	42058120	-0.0188481	0.0211443	0.372712
NA	21	42579583	-0.0107772	0.012092	0.372786
NA	21	42346623	-0.0210395	0.0236138	0.372938
cg00152948	21	41777045	-0.0121391	0.0136246	0.372946
NA	21	42567207	0.0218097	0.0244873	0.373115
NA	21	42187495	-0.0285509	0.0320608	0.373185
NA	21	42052124	-0.00485317	0.00545009	0.373211
NA	21	42057343	-0.0149535	0.0167931	0.373223
NA	21	42065130	0.0199984	0.0224613	0.373278
NA	21	42308317	-0.0127885	0.0143654	0.373343
NA	21	42709716	0.010183	0.011445	0.37361
NA	21	42219944	0.0518161	0.058259	0.373783
NA	21	41766162	0.00803027	0.0090291	0.373801
cg00183480	21	41967427	-0.0236358	0.0265777	0.373836
NA	21	41896237	0.00972489	0.0109361	0.373869
NA	21	42295828	-0.0117587	0.0132235	0.37388
NA	21	41950077	-0.171884	0.193298	0.373886
NA	21	41783695	0.00960418	0.010801	0.373898
NA	21	42450309	-0.0211417	0.0237774	0.373922
NA	21	42480379	0.0122957	0.0138318	0.37403
NA	21	41834761	0.0330802	0.0372132	0.374037
NA	21	42106589	-0.0200267	0.0225329	0.374123
NA	21	41848406	-0.0125011	0.0140665	0.374155
NA	21	42679827	0.0218476	0.0245843	0.374176
NA	21	42708287	-0.0290006	0.0326337	0.374181
NA	21	42598115	-0.0120833	0.0135974	0.374195
NA	21	41859251	-0.0357766	0.0402612	0.374212
cg08063838	21	42022126	0.0323923	0.0364528	0.374213
NA	21	42447356	0.0202381	0.0227768	0.374251
NA	21	42668771	-0.0235054	0.0264541	0.374252
NA	21	42708354	-0.0206971	0.023297	0.374324
NA	21	41942156	-0.0398986	0.044914	0.374362
NA	21	41823404	-0.00305454	0.00343925	0.374465
NA	21	42115161	0.0249838	0.0281407	0.37464
NA	21	41941926	-0.0430238	0.0484662	0.374698
NA	21	41753806	0.0195059	0.0219744	0.374722
NA	21	42141874	0.0471443	0.0531165	0.374775
NA	21	41823495	-0.0025446	0.00286699	0.374782
NA	21	42048532	0.021888	0.0246702	0.374959
NA	21	41940754	-0.0132279	0.0149114	0.375023
NA	21	42698890	0.00393165	0.00443249	0.375075
NA	21	42119191	0.0549622	0.0619858	0.375245
cg05306310	21	41766126	-0.00761297	0.00858673	0.375296
NA	21	42115878	0.00903944	0.0101973	0.375372
NA	21	42364909	0.020672	0.0233217	0.37541
NA	21	41962111	0.00978285	0.011037	0.375419
NA	21	42447334	-0.0252769	0.0285196	0.375457
NA	21	42681016	0.00357571	0.00403457	0.375473
NA	21	42430959	0.0187003	0.0211002	0.375477
NA	21	42104745	-0.0297524	0.0335712	0.375484
NA	21	42219128	0.158082	0.178386	0.37552
NA	21	42002467	-0.00931301	0.0105111	0.375609
NA	21	42160189	0.00426495	0.00481365	0.375612
NA	21	42658066	-0.0251487	0.0283876	0.37567
NA	21	42083519	-0.0207351	0.0234058	0.375674
NA	21	41979990	-0.0118627	0.0133929	0.375755
NA	21	42466843	0.0109751	0.0123918	0.375793
NA	21	41971473	0.0173017	0.0195352	0.375796
NA	21	42651851	0.0232524	0.0262554	0.375821
NA	21	42666465	-0.0188186	0.0212552	0.37596
NA	21	42641120	0.00719192	0.00812367	0.375992
NA	21	42109092	0.00912535	0.0103081	0.376017
NA	21	42287307	0.0326597	0.0369037	0.376158
NA	21	42052086	-0.00466915	0.00527695	0.376254
NA	21	42043701	-0.0165505	0.0187057	0.376272
NA	21	42218874	0.0623571	0.0704776	0.376276
NA	21	41992589	0.00683372	0.00772581	0.37641
NA	21	42172813	0.0470386	0.0531828	0.376443
NA	21	42269599	0.0135136	0.0152809	0.376509
NA	21	42137241	0.0103215	0.0116716	0.37652
NA	21	42379414	0.0100588	0.0113754	0.376555
NA	21	42587390	-0.0220239	0.0249081	0.376586
NA	21	42252103	-0.00347792	0.00393413	0.376676
NA	21	42291632	0.0453309	0.0512791	0.376695
cg05263345	21	42651294	0.0117068	0.0132429	0.376695
NA	21	42351176	-0.0175416	0.0198486	0.376821
NA	21	41810713	0.0106263	0.0120261	0.376911
NA	21	42593729	-0.0132431	0.0149877	0.376913
NA	21	42369663	-0.00127996	0.00144862	0.376926
NA	21	41859546	0.0442871	0.0501345	0.377038
NA	21	42587262	-0.0244631	0.0276984	0.37713
NA	21	42585404	0.011833	0.0133995	0.377186
NA	21	41751580	-0.0120211	0.0136138	0.37723
NA	21	42495194	0.03921	0.0444108	0.377294
NA	21	41772671	-0.00549489	0.00622452	0.377355
NA	21	41875339	-0.0406902	0.0460985	0.37741
NA	21	42175470	0.0224156	0.0253954	0.377418
NA	21	41954242	0.0627612	0.0711147	0.377488
NA	21	42159266	-0.0192671	0.0218449	0.377778
NA	21	42498967	-0.00963131	0.0109204	0.377799
NA	21	42513271	0.0194156	0.0220166	0.377852
NA	21	42517411	0.00871853	0.00988742	0.377896
NA	21	42317106	0.0136022	0.0154263	0.377911
NA	21	42518239	0.029392	0.0333341	0.377917
NA	21	42368141	-0.0158567	0.0179835	0.37792
NA	21	41816849	-0.00938534	0.0106487	0.378121
NA	21	42285823	0.0199642	0.022652	0.378132
NA	21	42588516	0.0094085	0.0106756	0.378149
NA	21	41956929	-0.0204993	0.023263	0.378211
NA	21	42653154	0.0101547	0.0115255	0.378282
NA	21	42009872	-0.057666	0.0654662	0.378398
NA	21	41868477	-0.00954699	0.0108384	0.378399
cg07638368	21	42106461	0.00135793	0.00154229	0.378609
NA	21	42395367	0.0212756	0.0241659	0.378645
NA	21	41974606	0.0211679	0.0240454	0.378678
NA	21	42416321	-0.0263601	0.0299437	0.378684
NA	21	41893489	0.0183842	0.0208904	0.378844
NA	21	42369508	-0.019733	0.022427	0.378925
NA	21	41815673	0.0471477	0.053587	0.378949
NA	21	42086897	0.0159029	0.0180785	0.379046
NA	21	41822436	-0.0302536	0.0343933	0.379056
NA	21	42276008	-0.00429855	0.00488955	0.379331
NA	21	41787176	-0.00626007	0.00712111	0.379355
NA	21	42638811	0.0136917	0.0155758	0.37938
NA	21	42694016	-0.0129914	0.0147802	0.379416
NA	21	42084294	-0.0364006	0.0414135	0.379425
NA	21	42465967	-0.00744112	0.00846699	0.379488
NA	21	42364381	0.011477	0.0130596	0.3795
NA	21	41823485	-0.00329989	0.00375518	0.379533
NA	21	41951238	0.0473041	0.0538336	0.379559
NA	21	42557677	0.0251423	0.0286138	0.379576
NA	21	41854262	0.0111934	0.0127389	0.379579
NA	21	41950704	0.0159201	0.0181194	0.379606
NA	21	42019685	-0.0173702	0.019771	0.379636
NA	21	42447439	0.0135283	0.0153984	0.379641
NA	21	42103561	0.0300624	0.0342247	0.379737
NA	21	42556122	0.0146686	0.0167006	0.379766
NA	21	41823540	-0.00287601	0.00327445	0.379771
NA	21	42320057	-0.00383967	0.00437171	0.379781
NA	21	42509344	0.00629336	0.00716541	0.379782
NA	21	42660534	-0.0171785	0.0195593	0.379795
NA	21	41885093	-0.0155731	0.0177326	0.379826
NA	21	42513485	-0.02865	0.0326243	0.379846
NA	21	41740691	0.0280896	0.0320004	0.380059
NA	21	42172820	0.0396944	0.0452254	0.380107
NA	21	41878801	0.114259	0.13019	0.380145
NA	21	42603644	0.0110433	0.0125839	0.380175
NA	21	42470413	0.0271956	0.0309927	0.380223
NA	21	42224424	-0.0164838	0.0187908	0.380363
NA	21	42568254	-0.0291436	0.0332367	0.380568
NA	21	42395451	-0.0225625	0.0257319	0.380579
NA	21	42104479	0.00765492	0.00873049	0.380594
NA	21	42344200	-0.0365578	0.041695	0.3806
NA	21	42061379	-0.0106939	0.0121968	0.380604
NA	21	41878997	0.126415	0.144186	0.380624
NA	21	42686110	0.0378102	0.04313	0.380673
NA	21	42489672	0.00995257	0.0113536	0.380703
NA	21	42563370	-0.0225709	0.0257491	0.380721
NA	21	42252876	-0.0187669	0.0214108	0.38075
NA	21	42686272	0.0536885	0.0612539	0.380763
NA	21	42580026	-0.0236798	0.0270188	0.380802
NA	21	42104066	-0.0238777	0.0272452	0.380813
NA	21	42642172	-0.007919	0.00903699	0.380874
NA	21	42518479	-0.0130196	0.0148587	0.380906
NA	21	42287334	0.0436098	0.0497731	0.380937
NA	21	41956000	-0.0115759	0.013214	0.381013
NA	21	41879731	-0.110319	0.125941	0.381055
NA	21	41777313	-0.0233718	0.026683	0.381081
NA	21	42443819	0.0141235	0.0161256	0.381113
NA	21	42357607	-0.0146115	0.0166838	0.381146
NA	21	42021871	-0.0343337	0.0392072	0.381195
NA	21	42092126	0.00808846	0.00923763	0.381248
NA	21	42091318	0.0348346	0.0397849	0.381262
NA	21	42242744	0.0154549	0.0176605	0.381513
NA	21	42731663	-0.0154317	0.0176349	0.38154
NA	21	41992773	0.0334563	0.0382383	0.381606
NA	21	42683918	-0.0119961	0.0137108	0.381608
NA	21	41884386	-0.033901	0.038748	0.381623
NA	21	41879607	-0.100879	0.115322	0.381707
NA	21	42020987	0.0486811	0.0556525	0.381719
NA	21	42676954	0.0111014	0.0126921	0.381754
NA	21	42416801	0.0154874	0.0177088	0.381813
NA	21	42494951	-0.0145327	0.0166182	0.381845
NA	21	42358200	-0.0243769	0.0278789	0.381909
NA	21	42089964	-0.0142486	0.0162964	0.381934
NA	21	41892831	-0.0253728	0.0290196	0.381935
NA	21	41889994	-0.0185086	0.0211713	0.381995
NA	21	41879545	-0.121981	0.139542	0.382038
NA	21	42093902	-0.0574619	0.0657389	0.382068
NA	21	42384710	-0.0264469	0.0302687	0.382261
NA	21	41766987	0.0139611	0.0159804	0.382316
NA	21	42009678	-0.120124	0.137503	0.38233
NA	21	42161532	0.0221981	0.0254101	0.382341
NA	21	42155933	-0.0239903	0.0274621	0.382347
NA	21	42348238	0.0320941	0.0367457	0.382439
NA	21	42061040	-0.0211306	0.0241944	0.382462
cg00355325	21	42351814	0.022465	0.025724	0.382496
NA	21	42002825	-0.0103895	0.0118972	0.382517
NA	21	42545034	0.0201471	0.0230742	0.382583
NA	21	41963179	-0.00875292	0.0100269	0.382693
NA	21	42083691	-0.0387587	0.0444061	0.382759
NA	21	41825054	0.0035569	0.00407531	0.382776
NA	21	41784747	0.00954425	0.0109364	0.382824
NA	21	42460919	0.00676442	0.00775118	0.38283
NA	21	41756811	0.020897	0.0239514	0.38295
NA	21	42722472	-0.0259658	0.0297629	0.382978
NA	21	41862270	-0.036031	0.0413044	0.38303
NA	21	42282783	-0.0194737	0.0223253	0.383062
NA	21	42163732	0.0163061	0.0187001	0.383221
NA	21	42636074	-0.0112534	0.0129063	0.383245
NA	21	41822158	-0.0261062	0.0299453	0.383319
NA	21	42272511	0.0346658	0.039782	0.383539
NA	21	42283878	0.00833575	0.00956741	0.38361
NA	21	41899119	-0.0278964	0.0320196	0.383629
NA	21	41972843	-0.0335827	0.0385497	0.38367
NA	21	42324675	-0.0081081	0.00930772	0.383692
NA	21	42292434	-0.0124271	0.0142723	0.383913
NA	21	41766298	-0.0143825	0.016521	0.383995
NA	21	41968901	0.00564083	0.00647981	0.384014
NA	21	42278786	-0.0269562	0.0309664	0.384028
NA	21	41815745	-0.0524891	0.0603099	0.384123
NA	21	42681296	0.00946069	0.010871	0.384154
NA	21	41746910	0.0109523	0.0125878	0.384257
NA	21	42462680	-0.00209488	0.0024078	0.384279
NA	21	42590540	0.00986685	0.011342	0.384335
NA	21	42482169	0.0100834	0.011591	0.384337
NA	21	42579826	-0.0313568	0.036055	0.384467
NA	21	42540464	0.0102746	0.0118141	0.38447
NA	21	41851784	0.0165453	0.0190254	0.384496
NA	21	42590092	0.00627291	0.00721379	0.384535
NA	21	42066723	0.010457	0.0120264	0.384571
NA	21	42273276	-0.0251696	0.0289506	0.384629
NA	21	42048694	-0.0388726	0.0447156	0.384667
NA	21	42559748	0.00938264	0.0107939	0.384708
NA	21	42435360	-0.0125754	0.0144681	0.384749
NA	21	42158334	-0.0191557	0.0220394	0.38476
NA	21	42153037	-0.0315089	0.0362585	0.384843
NA	21	41744767	-0.0172857	0.0198931	0.384886
NA	21	42429520	0.00279519	0.00321799	0.385059
NA	21	42385845	0.0241504	0.0278037	0.385063
NA	21	41962900	-0.0371302	0.0427528	0.385127
NA	21	41763783	-0.00579822	0.00667713	0.385192
NA	21	42724857	-0.0148999	0.0171602	0.38524
NA	21	42696281	0.0285157	0.0328428	0.385259
NA	21	41877782	0.0132007	0.0152046	0.385281
NA	21	42110965	0.0186569	0.0214929	0.385367
NA	21	42601060	0.0144813	0.0166846	0.385425
NA	21	41819233	0.0337554	0.0388968	0.385493
NA	21	41819389	-0.0168281	0.0193985	0.38567
NA	21	42102001	0.00649484	0.0074872	0.38569
NA	21	42483262	-0.00764319	0.00881111	0.385696
NA	21	42439063	0.0225692	0.0260283	0.385885
NA	21	42687947	-0.036678	0.042305	0.385948
cg05025514	21	41767207	-0.0445169	0.051358	0.386054
NA	21	42599098	-0.0479155	0.0552864	0.386119
NA	21	42058748	0.0425038	0.0490454	0.386149
cg24840317	21	41972819	-0.0219896	0.0253751	0.38617
NA	21	42377335	-0.00737066	0.00850745	0.386283
NA	21	41954158	0.0660539	0.0762518	0.386348
NA	21	42364226	0.0113973	0.0131588	0.386416
NA	21	41884199	-0.03744	0.0432288	0.386441
NA	21	42114490	0.0113561	0.0131172	0.386631
NA	21	42107069	0.00132243	0.00152756	0.386648
NA	21	41952843	-0.00567481	0.00655728	0.386808
NA	21	42191022	0.0157536	0.0182041	0.386826
NA	21	42593839	0.0260609	0.030122	0.386942
NA	21	42050244	-0.0206805	0.0239051	0.386979
NA	21	42548695	-0.026805	0.0309853	0.386991
NA	21	42566645	0.0116055	0.0134157	0.387
NA	21	41918204	0.0257617	0.0297838	0.387062
NA	21	41820115	0.0163542	0.0189084	0.387084
NA	21	42690260	-0.0377596	0.0436648	0.38717
NA	21	42519123	0.00731366	0.00846	0.387314
NA	21	42534418	0.00443507	0.00513032	0.387324
NA	21	42310535	0.0108403	0.012541	0.387374
NA	21	41778523	0.00619481	0.00716741	0.387421
NA	21	42418594	0.013584	0.0157181	0.387463
NA	21	42362199	-0.0191539	0.0221669	0.387545
cg03338614	21	42575154	0.0360876	0.0417831	0.387758
NA	21	41743473	0.0195825	0.0226732	0.387761
NA	21	42142403	-0.0398834	0.0461874	0.387855
cg25174343	21	41765988	0.00642578	0.00744177	0.387876
NA	21	42524975	0.0136595	0.0158211	0.387934
NA	21	42085947	-0.00215285	0.00249404	0.388029
NA	21	41851626	0.00755101	0.00874785	0.388036
NA	21	41965683	-0.020649	0.0239247	0.388091
NA	21	42011070	0.136165	0.157766	0.388092
NA	21	41812821	-0.00487157	0.00564453	0.388104
NA	21	41771401	-0.0110411	0.0127939	0.388141
NA	21	42243919	-0.0107286	0.0124333	0.388197
NA	21	41976929	0.0308315	0.0357309	0.388203
NA	21	42010184	0.148212	0.171773	0.388227
NA	21	42480244	-0.0304508	0.0352966	0.388295
NA	21	42172815	0.0478189	0.0554354	0.388355
NA	21	42022933	0.0164208	0.0190376	0.388386
NA	21	41766803	0.0189853	0.0220147	0.388472
NA	21	41895914	-0.0173932	0.0201719	0.388552
NA	21	41954253	-0.0462682	0.053673	0.388666
NA	21	42590863	0.0275766	0.0319956	0.38875
cg17874808	21	42052071	-0.00476292	0.00552626	0.388758
NA	21	41821145	0.0430086	0.0499021	0.388765
NA	21	42312901	0.0165506	0.0192049	0.388804
NA	21	42138195	-0.00257888	0.00299396	0.38904
NA	21	42094088	0.0310689	0.0360756	0.38912
NA	21	42103542	0.0183406	0.0212978	0.389156
NA	21	41812665	-0.031689	0.036807	0.389266
NA	21	42582969	-0.0280567	0.032591	0.389309
NA	21	42010640	-0.149155	0.173298	0.389413
NA	21	42104669	-0.0111823	0.0129927	0.389426
NA	21	42390498	-0.0129872	0.015093	0.389524
NA	21	42728055	-0.0239871	0.0278788	0.389566
NA	21	42658486	0.0112819	0.0131163	0.389711
NA	21	42678719	0.0117103	0.013615	0.389732
NA	21	42230759	0.0222601	0.0259056	0.390188
NA	21	41823465	-0.0032297	0.00375902	0.390238
NA	21	41958777	-0.00169768	0.0019762	0.390306
NA	21	42126359	-0.0230369	0.0268224	0.390413
NA	21	42325461	0.0179983	0.0209564	0.390426
NA	21	42407744	-0.0126207	0.0146985	0.390542
NA	21	41887791	-0.00215196	0.00250627	0.390545
NA	21	42022876	-0.0193566	0.0225438	0.39055
NA	21	42302436	0.0148621	0.0173101	0.390572
NA	21	42721861	-0.0111803	0.0130229	0.390612
NA	21	42696928	-0.0177063	0.0206252	0.390629
NA	21	41881687	-0.0198527	0.0231256	0.390631
NA	21	41804539	-0.0379346	0.0441892	0.390639
NA	21	42720322	0.0122234	0.0142394	0.39066
NA	21	42644122	0.0142694	0.0166238	0.390687
NA	21	42657005	0.0290497	0.0338495	0.390782
NA	21	41767972	0.0191826	0.0223537	0.390815
NA	21	42100518	-0.0231008	0.0269243	0.390898
NA	21	42022095	0.0301505	0.0351424	0.39092
cg11148829	21	41921055	0.0029702	0.00346232	0.390968
NA	21	42527516	0.00290888	0.0033911	0.391004
NA	21	42645974	-0.0140056	0.0163286	0.391037
NA	21	42249228	0.01239	0.0144453	0.391046
NA	21	42021662	-0.0117418	0.0136902	0.391069
NA	21	42549969	0.0240305	0.0280181	0.391071
NA	21	41953128	0.0162316	0.0189297	0.391188
NA	21	41826000	-0.0381344	0.0444766	0.391222
NA	21	41747152	-0.015679	0.0182869	0.391229
NA	21	42671076	0.0527249	0.0614953	0.391235
NA	21	41954122	-0.0289512	0.0337687	0.391258
NA	21	42472446	-0.0118649	0.0138407	0.391309
NA	21	41881060	0.0217554	0.0253807	0.391355
NA	21	41939652	0.0221173	0.0258131	0.391542
NA	21	42492729	-0.00686677	0.00801578	0.391635
cg19961056	21	42415184	-0.00702559	0.00820219	0.391694
NA	21	42052291	-0.00343746	0.00401328	0.39171
NA	21	42113619	0.0267403	0.0312229	0.39176
NA	21	42311451	0.0353111	0.0412424	0.391896
NA	21	42690338	0.016444	0.0192074	0.391927
NA	21	41737269	-0.0260758	0.0304597	0.391956
NA	21	41902380	0.00115573	0.00135006	0.391965
NA	21	41908539	-0.0321227	0.0375289	0.392027
NA	21	41920216	-0.0403276	0.047116	0.392041
NA	21	42045048	-0.0207033	0.02419	0.392074
NA	21	42687265	-0.0189074	0.0221121	0.392513
NA	21	41878817	-0.092586	0.108295	0.392582
NA	21	42365721	0.0131431	0.0153733	0.39259
NA	21	42368568	-0.014493	0.0169566	0.392709
NA	21	42290232	-0.0116361	0.0136173	0.392824
NA	21	41824217	0.0297797	0.0348502	0.392824
NA	21	41787934	0.00606473	0.0070978	0.392855
NA	21	41902825	-0.017	0.0198977	0.392899
NA	21	41954034	0.0378644	0.0443275	0.392996
NA	21	42184534	0.0109421	0.0128141	0.393154
NA	21	42108837	0.00253707	0.00297152	0.393219
NA	21	41828511	0.0219026	0.0256581	0.39331
NA	21	42653645	0.0544445	0.063783	0.393332
NA	21	41824627	0.0236852	0.0277561	0.393474
NA	21	42124727	0.0333155	0.0390422	0.393482
NA	21	42615162	-0.0769908	0.0902291	0.393504
NA	21	41830947	-0.0318005	0.0372691	0.393512
NA	21	42542457	-0.0236197	0.0276816	0.393513
NA	21	42653581	-0.0101152	0.0118551	0.39353
NA	21	41942740	0.0235433	0.0276002	0.393652
NA	21	41858901	-0.029688	0.0348066	0.393692
NA	21	41906353	-0.0155734	0.0182611	0.393761
cg07462497	21	42126525	-0.0139506	0.0163597	0.393804
NA	21	41791376	0.0265214	0.0311099	0.393933
NA	21	42219298	-0.115469	0.13547	0.394017
NA	21	42455556	0.00940183	0.0110355	0.394235
NA	21	42009785	0.119775	0.140615	0.394328
NA	21	42660757	0.0165192	0.0193939	0.394339
NA	21	41992995	-0.0306103	0.035938	0.394351
NA	21	41766448	-0.0265379	0.0311574	0.39436
cg04894259	21	41804856	-0.0267572	0.0314176	0.394401
NA	21	41902015	-0.0247979	0.029118	0.394417
NA	21	42514317	-0.13454	0.157987	0.394442
NA	21	42708617	0.0137048	0.0160952	0.394499
NA	21	41954164	0.0502642	0.0590346	0.394527
NA	21	42163148	-0.0188869	0.0221841	0.394564
NA	21	42010407	-0.10286	0.12085	0.394693
NA	21	41746953	0.0102507	0.0120445	0.39473
NA	21	42294937	0.0030743	0.00361261	0.394774
NA	21	42677839	-0.00622966	0.00732113	0.394817
NA	21	42106942	-0.0291967	0.0343132	0.394833
NA	21	42486440	0.0156081	0.0183438	0.394843
NA	21	41772305	-0.00528036	0.00620674	0.39491
NA	21	42419913	0.0229897	0.0270313	0.395056
NA	21	42686277	0.0456856	0.0537491	0.395336
NA	21	42509372	-0.00860614	0.0101252	0.395342
NA	21	42692852	-0.0314175	0.036965	0.395367
NA	21	42552899	-0.0198688	0.0233787	0.395397
NA	21	42093508	-0.0139516	0.0164178	0.395445
NA	21	42531682	-0.0371644	0.0437356	0.395464
NA	21	42699408	0.021035	0.0247583	0.395539
NA	21	42437754	-0.0266529	0.0313717	0.395557
NA	21	41823260	-0.00511691	0.00602317	0.395583
cg01442565	21	42367638	0.0136777	0.0161033	0.395676
NA	21	41850682	0.0105241	0.0123906	0.395677
cg09939550	21	42155356	-0.0104262	0.012276	0.395705
NA	21	42694841	0.0215895	0.025421	0.395725
NA	21	42220278	0.117138	0.137969	0.395871
NA	21	42074594	0.0222221	0.0261769	0.395925
NA	21	41801335	0.0105058	0.0123772	0.39599
NA	21	41943269	-0.0112067	0.0132035	0.396012
NA	21	42514523	-0.147116	0.173351	0.396072
NA	21	42010601	-0.159887	0.188414	0.396107
NA	21	42122455	0.027462	0.0323678	0.396196
NA	21	42472249	-0.0142812	0.0168328	0.396209
NA	21	42595272	0.0120572	0.0142132	0.396265
NA	21	42540477	-0.0236651	0.0279005	0.396329
NA	21	42549115	0.00312448	0.00368382	0.396347
NA	21	42397618	-0.0171117	0.0201798	0.396458
NA	21	42076095	0.0211835	0.0249825	0.396475
NA	21	41742173	0.00470851	0.00555472	0.396627
NA	21	42390237	-0.020134	0.0237577	0.396731
NA	21	42016692	-0.0148394	0.0175102	0.396733
NA	21	42003280	0.0121412	0.0143281	0.39679
NA	21	42366175	-0.00925103	0.0109184	0.396834
NA	21	42617615	0.0187515	0.0221362	0.396943
NA	21	42541202	0.0208125	0.0245698	0.396953
NA	21	42641247	0.00129813	0.00153271	0.397021
NA	21	42484893	-0.00696629	0.0082258	0.397061
NA	21	42698633	0.00114215	0.00134871	0.39708
NA	21	42025322	-0.00953054	0.0112547	0.397102
NA	21	41884823	0.0241281	0.0284952	0.397139
NA	21	42683102	-0.0263323	0.031103	0.397209
NA	21	42397356	-0.0173829	0.0205336	0.397242
NA	21	41879231	0.0524579	0.0619748	0.397307
NA	21	42492139	0.00758238	0.00895911	0.397368
NA	21	42263562	0.0103711	0.0122546	0.397384
NA	21	42273486	0.0116128	0.0137225	0.397408
NA	21	42042845	-0.0141743	0.0167505	0.39744
NA	21	41846894	0.0110947	0.013114	0.397542
NA	21	42108457	-0.0162812	0.0192446	0.397545
NA	21	41971928	0.00779973	0.00921968	0.39756
NA	21	41874067	-0.0109522	0.012946	0.39756
cg25491402	21	42681381	0.0114511	0.0135359	0.397564
NA	21	42582236	0.0346116	0.0409153	0.397589
NA	21	42663498	0.0149253	0.017645	0.397628
NA	21	42325886	-0.0013655	0.00161492	0.397801
NA	21	42562857	0.0184516	0.0218235	0.397834
NA	21	42531194	0.0245139	0.0290058	0.398034
NA	21	42217374	0.0250201	0.0296181	0.398246
NA	21	42052062	-0.00465223	0.00550834	0.398346
NA	21	41928239	-0.0133421	0.0157977	0.398356
NA	21	42102344	-0.00970505	0.0114935	0.398451
NA	21	42509723	-0.0128901	0.0152663	0.398475
NA	21	42347016	0.029266	0.0346628	0.398499
NA	21	42025958	0.00132381	0.00156801	0.398524
NA	21	42088356	-0.0161705	0.0191558	0.398584
NA	21	42123050	-0.010838	0.0128409	0.398657
NA	21	42578328	-0.0206056	0.0244136	0.398658
NA	21	42472075	0.0195802	0.0231992	0.398668
NA	21	41847263	-0.0349607	0.0414227	0.398671
NA	21	41808434	-0.0244095	0.0289243	0.398719
NA	21	42444800	-0.0474362	0.0562218	0.398819
NA	21	42412308	0.0187826	0.0222618	0.398828
NA	21	41849320	0.0103736	0.0122968	0.398892
NA	21	42291381	0.0126991	0.015054	0.39891
NA	21	41741258	-0.0444746	0.0527331	0.399011
NA	21	42627896	0.0213178	0.0252793	0.399066
NA	21	42032607	-0.00736719	0.00873797	0.399159
NA	21	41944117	-0.0343202	0.0407168	0.399285
NA	21	41819950	0.0293579	0.0348337	0.39934
NA	21	42649912	-0.00606208	0.00719282	0.399342
NA	21	42255465	-0.0430132	0.0510364	0.399343
NA	21	41892940	-0.00134114	0.00159177	0.399483
NA	21	42688157	0.0158097	0.0187659	0.399524
NA	21	41870645	-0.0367939	0.0436744	0.399531
NA	21	42211020	-0.00920976	0.0109332	0.399584
NA	21	42026310	0.0396804	0.0471136	0.39966
cg16068063	21	42220021	0.0466747	0.0554312	0.399771
NA	21	42637240	0.0163044	0.0193671	0.399866
NA	21	42093483	-0.0116403	0.013827	0.399868
NA	21	42202099	-0.0252577	0.0300042	0.399897
cg20352971	21	41811271	0.0357511	0.0424764	0.399974
NA	21	42273525	-0.0235093	0.0279325	0.399985
NA	21	41741437	-0.0178993	0.0212674	0.399994
NA	21	41956280	-0.0228009	0.0270917	0.400002
NA	21	42450811	-0.0138817	0.0164941	0.400005
NA	21	42283041	-0.0304033	0.0361272	0.400033
NA	21	42516102	0.0125231	0.0148838	0.400128
NA	21	41879193	-0.158448	0.188325	0.400151
NA	21	42680621	0.0200463	0.0238265	0.400155
NA	21	42530381	-0.0149838	0.0178098	0.400167
NA	21	42171341	0.01367	0.0162483	0.400168
NA	21	42447319	0.0301305	0.0358138	0.400174
NA	21	42588783	0.0135474	0.0161045	0.400224
NA	21	41851073	-0.00953715	0.0113374	0.400231
NA	21	41766463	-0.0158048	0.0187889	0.400248
NA	21	42270031	-0.0120849	0.014368	0.400295
NA	21	41869349	-0.00795209	0.00945477	0.400311
NA	21	41749762	-0.0193148	0.0229739	0.400501
NA	21	41986648	-0.0281374	0.0334687	0.400512
NA	21	42492193	-0.00655807	0.0078023	0.400611
NA	21	42309675	-0.0312782	0.037222	0.400732
NA	21	41804360	0.0123035	0.0146426	0.400767
NA	21	42689321	-0.0209467	0.0249324	0.40083
NA	21	42692416	0.0328851	0.0391432	0.40084
NA	21	42044165	0.0407965	0.0485657	0.400894
NA	21	42380733	-0.0401062	0.0477456	0.40091
NA	21	41878813	0.0674122	0.0802533	0.400912
NA	21	42127887	0.0223464	0.0266046	0.40094
NA	21	42296114	-0.0278279	0.0331321	0.400961
NA	21	42084616	0.0260692	0.031039	0.400973
NA	21	42024494	-0.0113234	0.0134827	0.400995
NA	21	42654465	0.110827	0.131999	0.401131
NA	21	42664368	-0.012975	0.0154543	0.401149
NA	21	42666516	0.0374498	0.0446188	0.401285
NA	21	42230159	0.0084084	0.0100184	0.401302
NA	21	41878807	0.112034	0.133525	0.401442
NA	21	42551329	-0.0333776	0.0397844	0.401491
NA	21	42189993	0.0125298	0.0149367	0.401547
NA	21	42325954	0.0102494	0.0122186	0.401565
NA	21	42686017	-0.0322696	0.0384893	0.401803
NA	21	41879219	-0.0926432	0.110513	0.40186
NA	21	42653369	-0.0305893	0.0365013	0.402012
NA	21	41935181	0.001249	0.00149044	0.402026
NA	21	42480588	-0.0191107	0.0228055	0.402039
NA	21	42149695	-0.0309201	0.0369004	0.402067
NA	21	41801294	0.0308573	0.03683	0.402125
NA	21	42234923	0.126307	0.150779	0.402199
NA	21	42662375	-0.0211398	0.0252375	0.402236
NA	21	42121570	0.00748888	0.00894134	0.40228
NA	21	42734565	-0.00478265	0.00571118	0.402358
NA	21	42558581	0.0174781	0.0208728	0.402389
NA	21	42305873	0.0457763	0.0546798	0.402497
NA	21	42091063	-0.0116344	0.0138992	0.40256
NA	21	42601432	-0.0146854	0.0175511	0.402748
NA	21	42683325	-0.037242	0.0445301	0.402968
NA	21	42273454	0.0194141	0.0232188	0.403079
NA	21	41885558	0.0153492	0.0183574	0.403081
cg25370728	21	42686366	-0.0281836	0.0337219	0.403287
NA	21	42111409	-0.0125037	0.0149651	0.403423
NA	21	42653150	0.0123698	0.014806	0.403457
NA	21	41904181	-0.00446178	0.00534067	0.403474
NA	21	42588349	0.00701744	0.00840017	0.403497
NA	21	42472955	0.00987101	0.0118165	0.403516
cg25360059	21	42620059	0.00408805	0.00489382	0.403521
NA	21	42193744	0.0244348	0.0292584	0.403641
NA	21	42514640	-0.0739588	0.0885791	0.403748
NA	21	42340877	-0.0115719	0.0138612	0.403806
NA	21	41870494	0.0156923	0.0187996	0.403878
NA	21	41857493	0.0156797	0.018785	0.403891
NA	21	42677799	-0.0052561	0.0062973	0.40391
NA	21	42159934	-0.0286484	0.034324	0.403916
NA	21	42006415	0.00660022	0.00790926	0.404004
NA	21	42236189	0.0423554	0.0507662	0.404099
NA	21	42634200	0.00912924	0.0109444	0.4042
NA	21	42195486	-0.0117371	0.0140713	0.404217
NA	21	41919119	0.0409997	0.0491723	0.404396
NA	21	42201237	-0.00504803	0.00605563	0.404501
NA	21	42413544	-0.0140041	0.0168008	0.404542
NA	21	41854831	-0.0470414	0.056445	0.404618
NA	21	42481938	0.0334588	0.0401486	0.404634
NA	21	42003069	0.0276315	0.0331582	0.404664
NA	21	42127036	0.00727909	0.00873578	0.404703
NA	21	42640583	0.0148931	0.0178738	0.404713
NA	21	42291341	0.0253257	0.0303948	0.404718
NA	21	42163769	0.0354521	0.0425503	0.404742
NA	21	41767042	0.0213367	0.0256088	0.404743
NA	21	42558499	0.00830814	0.009972	0.404762
NA	21	42062682	0.039616	0.047556	0.404823
NA	21	41879560	-0.0720843	0.0865601	0.404977
NA	21	41851601	0.0247826	0.0297617	0.405014
NA	21	42650692	0.0161654	0.0194136	0.405024
NA	21	42262003	0.0337819	0.0405704	0.405028
NA	21	42298035	-0.0114812	0.0137899	0.40508
NA	21	42410603	-0.0121507	0.0145969	0.405173
NA	21	42530848	0.00315285	0.00378795	0.405219
NA	21	41788130	-0.0173863	0.0208909	0.405273
NA	21	41962034	0.00896434	0.0107728	0.405335
NA	21	42254871	0.00161532	0.00194123	0.405348
NA	21	42569562	-0.0310501	0.0373232	0.405452
NA	21	42114519	0.00910499	0.0109447	0.40546
NA	21	41871517	-0.0116985	0.0140628	0.405482
NA	21	42513268	0.0114056	0.0137117	0.405511
NA	21	41843290	-0.0193124	0.0232189	0.405548
NA	21	41867546	0.0153415	0.0184453	0.40556
NA	21	42137435	0.0127228	0.0152995	0.405644
NA	21	42440227	-0.0151988	0.0182781	0.405675
NA	21	42654047	0.0449947	0.0541153	0.405714
NA	21	42243515	0.00660506	0.0079449	0.405771
NA	21	42649115	0.0165784	0.0199419	0.405785
NA	21	42057709	-0.0158477	0.0190636	0.4058
NA	21	42054065	0.0168451	0.0202635	0.405802
NA	21	41783882	0.0063692	0.00766298	0.40588
NA	21	42160727	-0.0132093	0.0158943	0.405932
NA	21	42628124	0.0138141	0.0166225	0.405946
NA	21	42668506	-0.00696453	0.00838155	0.40601
NA	21	42157286	-0.0149506	0.0179944	0.40606
NA	21	42653638	0.03263	0.0392774	0.406111
NA	21	42011089	-0.144063	0.173489	0.406321
NA	21	42663647	0.0111376	0.013414	0.406373
NA	21	42002637	-0.0103282	0.0124405	0.406421
NA	21	41814703	0.016451	0.0198205	0.406539
NA	21	42425321	-0.0809741	0.0975603	0.406545
NA	21	42530558	0.0119368	0.0143826	0.406569
NA	21	42522484	0.00571883	0.00689106	0.406601
NA	21	42531983	0.00522496	0.00629618	0.406617
NA	21	42489191	-0.00144195	0.00173785	0.40669
NA	21	42342294	-0.0118611	0.0142965	0.406736
NA	21	42219236	-0.108232	0.130463	0.406766
NA	21	42709828	-0.0100165	0.0120772	0.406892
NA	21	42616736	0.0143438	0.017295	0.406902
NA	21	42606328	-0.0221079	0.0266571	0.406911
NA	21	42513779	-0.0718259	0.0866227	0.407002
NA	21	42267443	0.00543628	0.00655673	0.407039
NA	21	42637790	-0.0248871	0.0300218	0.407123
NA	21	42052678	-0.00984961	0.011882	0.407133
NA	21	42678194	-0.021479	0.0259112	0.407133
NA	21	41823436	-0.00316789	0.00382194	0.407177
NA	21	42287817	-0.0274426	0.0331169	0.407298
NA	21	42595406	-0.00661874	0.00798764	0.407318
NA	21	42706011	0.0340383	0.0410788	0.407325
NA	21	42547585	-0.0272142	0.0328528	0.407462
NA	21	42673043	-0.0109005	0.0131598	0.407491
NA	21	42731835	-0.0179581	0.0216811	0.407511
NA	21	41814033	-0.00730799	0.00882374	0.407546
NA	21	42256343	-0.0396761	0.0479073	0.407567
NA	21	42013583	-0.0192084	0.0231965	0.407627
NA	21	41879080	-0.159086	0.192116	0.407629
NA	21	42158207	-0.00150364	0.00181589	0.407645
NA	21	42412233	0.00594683	0.00718187	0.407652
NA	21	42273511	-0.0146168	0.0176529	0.407662
NA	21	42551955	-0.0155748	0.0188107	0.407685
NA	21	41799979	0.0381968	0.0461328	0.407685
NA	21	42162201	0.00737043	0.00890202	0.407699
NA	21	42653603	-0.0417144	0.0503895	0.407762
NA	21	41985447	0.0121507	0.0146821	0.407902
NA	21	42073029	-0.00291104	0.00351777	0.40794
NA	21	42221745	0.0133173	0.0160931	0.407942
NA	21	41855611	-0.0259289	0.0313347	0.407965
NA	21	42460536	0.00682972	0.00825439	0.408008
NA	21	41869866	0.0433815	0.0524444	0.40813
NA	21	42056278	-0.0092195	0.0111466	0.408171
NA	21	42620190	-0.0373266	0.045129	0.408175
NA	21	41953669	0.0622375	0.0752526	0.40821
NA	21	42010583	0.113964	0.137861	0.408432
NA	21	42597920	-0.0102204	0.0123653	0.4085
NA	21	42077573	-0.0116303	0.0140721	0.408532
NA	21	41855793	-0.0379447	0.0459136	0.408557
NA	21	42028084	0.00986407	0.0119363	0.408579
NA	21	42092372	0.0126359	0.015291	0.408601
NA	21	42687539	0.0121925	0.0147586	0.408732
NA	21	41886011	-0.00700202	0.00847635	0.408767
NA	21	42020969	0.0337566	0.0408647	0.408771
NA	21	42595358	-0.0171311	0.0207402	0.408814
NA	21	42396081	-0.0251994	0.0305088	0.40882
NA	21	42255830	0.0236224	0.028611	0.409009
NA	21	42285693	0.013105	0.0158737	0.409045
NA	21	42698921	0.00411932	0.00498966	0.409047
NA	21	42685262	-0.00511593	0.00620004	0.40929
NA	21	42513279	0.0123067	0.0149156	0.40932
NA	21	42603581	0.00732744	0.00888277	0.409425
NA	21	42494760	-0.0154432	0.0187233	0.409478
NA	21	42683028	0.00864769	0.010485	0.409504
NA	21	42595103	0.00300271	0.00364074	0.409511
NA	21	41859287	-0.0380274	0.0461176	0.409613
NA	21	41926458	-0.0515895	0.0625702	0.409652
NA	21	42264861	-0.0202067	0.0245109	0.409714
NA	21	42303951	0.011802	0.0143164	0.409729
NA	21	41741520	0.0344441	0.041786	0.40977
NA	21	42651305	0.0141837	0.0172085	0.409811
NA	21	42359148	-0.015077	0.0183008	0.410028
NA	21	42725114	0.0384699	0.0467002	0.410074
NA	21	41814080	-0.00500934	0.00608138	0.4101
NA	21	41954239	-0.0611173	0.0742157	0.410219
NA	21	41884086	-0.0179566	0.0218067	0.410256
NA	21	42116302	-0.013014	0.0158061	0.410309
NA	21	41953697	0.0513708	0.0623976	0.410347
NA	21	42624670	0.00669881	0.00813708	0.410369
NA	21	42076247	-0.0294136	0.0357361	0.410464
NA	21	41899040	0.0144164	0.0175156	0.410472
NA	21	42330576	0.0138183	0.0167907	0.410523
NA	21	42140312	-0.00412198	0.00500891	0.410548
NA	21	42465140	-0.0100676	0.0122346	0.410578
NA	21	42102275	0.0130179	0.0158258	0.410748
NA	21	42404654	-0.00978407	0.011896	0.410811
NA	21	42266287	0.0113757	0.0138327	0.410863
NA	21	42297623	0.00973454	0.0118395	0.410959
NA	21	42305871	0.0110865	0.0134851	0.411006
NA	21	42397339	-0.0174287	0.0211997	0.411008
NA	21	41912361	-0.0430811	0.0524038	0.41102
NA	21	42009405	0.0808828	0.0984107	0.411139
NA	21	41809014	0.0362735	0.0441398	0.411199
NA	21	42063755	0.0313371	0.0381378	0.41126
NA	21	42234870	0.10017	0.121911	0.411265
NA	21	42547657	0.0374792	0.045614	0.411271
NA	21	42388437	-0.0168504	0.0205078	0.411271
NA	21	41828361	0.0113549	0.0138202	0.411297
NA	21	41895783	-0.00629566	0.0076626	0.4113
NA	21	42563552	-0.0362267	0.0440949	0.411327
NA	21	41750967	-0.0428541	0.0521648	0.411353
NA	21	41978637	-0.0172248	0.0209684	0.411382
NA	21	41894405	-0.00827752	0.0100773	0.411415
NA	21	41904146	-0.00865066	0.010532	0.411437
NA	21	42682058	-0.0337123	0.0410449	0.411446
NA	21	42057472	-0.00857675	0.0104427	0.411468
NA	21	41809061	0.0469143	0.0571312	0.411551
cg07183691	21	41821327	0.0254245	0.0309621	0.411561
NA	21	42683713	0.0101807	0.0123999	0.411627
NA	21	41906320	0.0233179	0.0284067	0.411727
NA	21	42358308	0.0183898	0.0224083	0.411836
NA	21	42693194	-0.0252981	0.0308317	0.411918
NA	21	42668909	-0.00517574	0.00630825	0.411948
NA	21	42089495	0.0052852	0.00644286	0.412034
NA	21	42475951	0.0332984	0.0405938	0.412055
NA	21	42689076	-0.021906	0.026706	0.412065
NA	21	41866808	0.00112287	0.00136908	0.412124
NA	21	42392448	0.0263939	0.0321817	0.41213
NA	21	41923854	-0.0214979	0.0262141	0.412166
NA	21	42673659	-0.00735822	0.00897407	0.412249
NA	21	41762165	0.0322094	0.039284	0.412267
NA	21	42683107	0.0163853	0.0199844	0.412272
NA	21	41879453	-0.148358	0.180972	0.412342
NA	21	41834753	0.0376771	0.0459763	0.412506
NA	21	42018921	0.0135875	0.0165828	0.412576
NA	21	42294965	-0.0296416	0.0361772	0.41259
NA	21	42029251	0.0135075	0.0164861	0.4126
NA	21	42527412	-0.00496619	0.0060616	0.412623
NA	21	42590166	-0.00887932	0.0108386	0.412655
NA	21	41928580	-0.00948393	0.011579	0.41275
NA	21	42147221	0.0176749	0.021581	0.412784
NA	21	42141638	-0.0154669	0.018886	0.412808
NA	21	42704064	-0.0210585	0.0257146	0.412826
NA	21	42212842	0.00844754	0.0103189	0.412986
NA	21	41810282	0.0398888	0.0487379	0.413109
NA	21	42038132	-0.00811027	0.00991169	0.413213
NA	21	42341951	-0.0153843	0.0188017	0.413222
NA	21	42253320	-0.0122569	0.0149833	0.413336
NA	21	42496384	0.0965472	0.118025	0.413342
NA	21	42466183	0.00140325	0.00171553	0.413377
NA	21	42263312	0.00827356	0.010115	0.413386
NA	21	41875981	0.0178267	0.0217966	0.413435
NA	21	42050268	-0.0221887	0.0271301	0.413436
NA	21	42475026	0.0194451	0.0237771	0.413466
NA	21	41854572	-0.0354033	0.0432965	0.413532
cg23042151	21	42404000	0.0072617	0.00888077	0.413535
NA	21	42510486	0.0198997	0.0243367	0.413538
NA	21	41953475	-0.0393629	0.0481501	0.413641
NA	21	41794695	0.00945442	0.0115655	0.413661
NA	21	42513874	-0.132583	0.16221	0.413726
NA	21	42379977	-0.0259335	0.0317309	0.41376
NA	21	42100044	-0.0268456	0.0328489	0.413788
NA	21	42683935	-0.0107658	0.0131739	0.413811
NA	21	42350292	0.00469175	0.00574191	0.413867
cg08073527	21	41836472	-0.0197698	0.0241954	0.413878
NA	21	41971839	-0.00565646	0.006923	0.413898
NA	21	42275532	-0.0222577	0.0272432	0.413927
NA	21	42254798	0.0112281	0.0137464	0.414041
NA	21	42193273	0.00638872	0.00782165	0.414043
NA	21	42439623	-0.011749	0.0143858	0.414096
NA	21	41933917	-0.0115114	0.0140957	0.414124
NA	21	42312791	-0.0194481	0.0238233	0.4143
NA	21	42363522	0.00954055	0.011688	0.414345
NA	21	42534295	0.00878255	0.0107609	0.414414
NA	21	42158079	-0.0271709	0.0332973	0.414495
NA	21	41744338	-0.0305234	0.0374187	0.414657
NA	21	42269702	0.012304	0.0150844	0.414685
NA	21	42076046	0.0100237	0.0122891	0.414694
NA	21	42692028	0.0162272	0.0198958	0.414723
NA	21	41758540	0.025721	0.0315369	0.414739
NA	21	42662941	0.00536386	0.00657742	0.414789
NA	21	42015665	0.0109743	0.0134575	0.414798
NA	21	42501279	0.0128961	0.0158158	0.414849
NA	21	42562622	-0.0173593	0.0212896	0.41485
NA	21	42618265	-0.0123775	0.01518	0.414855
NA	21	42367903	0.0141169	0.0173161	0.41493
NA	21	42632104	-0.00802186	0.00984046	0.414962
NA	21	42639033	-0.00784522	0.00962509	0.415027
NA	21	42617836	0.0109254	0.0134071	0.415131
NA	21	41747336	0.0169768	0.0208335	0.415141
NA	21	42686612	-0.00963696	0.0118265	0.415152
NA	21	42280743	-0.0327066	0.0401446	0.415233
NA	21	41871785	0.0103055	0.0126502	0.415275
NA	21	42707003	-0.0120391	0.0147792	0.415303
NA	21	42684106	0.0571539	0.0701646	0.415319
NA	21	42652125	-0.0151352	0.0185823	0.415362
NA	21	42092765	-0.0174462	0.0214256	0.41549
NA	21	42492956	0.0122457	0.0150399	0.415524
NA	21	42282165	0.0424316	0.0521303	0.415672
NA	21	42371384	-0.0022152	0.00272212	0.415773
NA	21	41854689	0.0357703	0.0439572	0.415787
NA	21	42370827	-0.0307167	0.0377495	0.415817
NA	21	42653641	-0.0499195	0.0613525	0.415845
NA	21	42118739	0.0259408	0.0318824	0.415851
NA	21	42676300	-0.0167221	0.0205528	0.415865
NA	21	42311462	-0.0237748	0.0292237	0.415906
NA	21	41744748	-0.00821465	0.0100979	0.415933
NA	21	42238891	-0.0098946	0.0121633	0.415943
NA	21	42269987	0.0168822	0.0207533	0.415947
NA	21	42298533	0.0212401	0.0261117	0.415972
NA	21	41971823	0.00654601	0.00804835	0.416026
NA	21	42374166	-0.0285843	0.0351516	0.41612
NA	21	42685591	0.00607547	0.0074723	0.41618
NA	21	41955429	-0.0365075	0.0449151	0.416325
NA	21	42127558	0.0217254	0.0267293	0.416335
NA	21	42426490	-0.00977531	0.0120276	0.416366
NA	21	41849429	0.0115412	0.0142009	0.416385
NA	21	42576185	0.0220383	0.0271184	0.416409
NA	21	41796914	0.0319401	0.0393123	0.416521
NA	21	41939083	0.0408111	0.0502536	0.416732
NA	21	42320419	0.0360765	0.0444237	0.416734
NA	21	42500394	-0.0102862	0.0126686	0.416823
NA	21	41956632	-0.0126808	0.0156188	0.416853
NA	21	41822171	0.0187355	0.0230776	0.416878
NA	21	41743032	-0.0051869	0.00639913	0.417617
NA	21	41763094	-0.0158279	0.0195326	0.41775
NA	21	42582714	0.00788102	0.00972775	0.417849
NA	21	41958576	-0.0167499	0.0206774	0.417908
NA	21	41888551	0.0143617	0.0177334	0.418017
NA	21	42678083	-0.0262484	0.0324139	0.418063
NA	21	42043980	-0.0227298	0.0280814	0.418272
NA	21	42004144	-0.00869768	0.0107458	0.418281
NA	21	41931106	-0.0166208	0.0205353	0.418298
NA	21	41761838	-0.0376768	0.0465641	0.418436
NA	21	41953359	0.0315491	0.0389929	0.418459
NA	21	42471913	-0.0143782	0.0177708	0.418463
NA	21	41744296	-0.0302653	0.0374087	0.41849
NA	21	41832901	-0.00434642	0.00537271	0.418525
NA	21	41858568	-0.00867101	0.0107185	0.418531
cg20214535	21	42199200	-0.00930919	0.0115088	0.418587
NA	21	42564692	0.0287466	0.0355412	0.418617
NA	21	41769710	-0.00456236	0.00564083	0.418625
NA	21	42510184	-0.00725067	0.0089659	0.418691
NA	21	42016379	-0.0205291	0.0253896	0.418767
NA	21	41845568	0.0283119	0.0350157	0.418775
NA	21	42440246	0.0178484	0.0220784	0.418854
NA	21	42590370	-0.027738	0.0343131	0.418873
NA	21	42516788	0.0225479	0.0278959	0.418925
NA	21	41811398	-0.0209388	0.0259079	0.418974
NA	21	42369208	-0.0137484	0.0170129	0.419022
NA	21	42163838	-0.0027586	0.00341468	0.419168
NA	21	42526192	0.0056185	0.00695494	0.419181
NA	21	41956410	0.0202221	0.0250341	0.419216
NA	21	41961338	-0.0216656	0.0268232	0.419252
NA	21	41894849	0.017948	0.022224	0.419324
NA	21	42664041	-0.00494443	0.00612319	0.419383
NA	21	41749560	0.0270928	0.0335546	0.419421
NA	21	42150982	0.0191181	0.0236813	0.41949
NA	21	42078696	-0.00169935	0.00210504	0.419507
NA	21	42595860	0.0362627	0.0449202	0.419511
NA	21	42184826	0.0275496	0.0341283	0.419531
NA	21	42150287	-0.0186573	0.0231133	0.419545
NA	21	41816465	0.0129433	0.0160371	0.419617
NA	21	41824966	0.0241585	0.0299376	0.419689
NA	21	42620585	0.0103704	0.0128531	0.419759
NA	21	42396041	-0.0187671	0.0232649	0.419856
cg01180735	21	42517940	-0.0325824	0.0403952	0.419903
NA	21	42673849	0.0366825	0.0454815	0.419934
NA	21	42336151	0.00734072	0.00910197	0.419956
NA	21	42105432	-0.0216485	0.0268427	0.419958
NA	21	41878968	0.102917	0.127655	0.420118
NA	21	42690038	-0.0297701	0.0369279	0.420145
NA	21	41810357	-0.0304125	0.0377271	0.420175
NA	21	42315360	0.011228	0.01393	0.420228
NA	21	42627830	-0.0147335	0.0182829	0.420323
NA	21	42654536	-0.0491002	0.0609353	0.420372
NA	21	42548377	0.0233945	0.0290406	0.420486
NA	21	42312315	-0.00114641	0.00142314	0.420502
NA	21	42218486	-0.0146249	0.018156	0.420523
NA	21	42664057	-0.0305695	0.0379512	0.420535
NA	21	41884877	-0.0178619	0.0221772	0.42058
NA	21	42086731	-0.0122478	0.0152089	0.420646
NA	21	42301420	-0.0157648	0.0195775	0.420674
NA	21	42415455	-0.00393875	0.00489158	0.420698
NA	21	42339425	-0.0110995	0.013785	0.420711
NA	21	41760341	0.0177217	0.0220166	0.420862
NA	21	42397414	-0.0191073	0.0237386	0.420873
NA	21	41794602	0.01055	0.0131071	0.420874
NA	21	42043398	0.0278042	0.0345458	0.420906
NA	21	42226032	-0.0272863	0.0339047	0.420939
NA	21	42572153	-0.0182381	0.0226627	0.420955
NA	21	42569432	-0.0350054	0.0435007	0.420988
NA	21	42558243	-0.0132114	0.016419	0.421027
NA	21	42291564	0.028307	0.0351849	0.421096
NA	21	42248653	0.0172159	0.0214044	0.421216
NA	21	42077380	-0.0253203	0.0314813	0.421227
NA	21	42347376	-0.0174205	0.021664	0.421327
NA	21	42556222	-0.0353669	0.0439892	0.421402
cg01879556	21	42511933	0.0127564	0.0158666	0.421409
NA	21	42705686	-0.0119025	0.0148067	0.421479
NA	21	41909308	0.0213211	0.0265296	0.421587
NA	21	42090971	0.00960359	0.0119514	0.421654
NA	21	42315860	-0.0356084	0.0443168	0.421687
NA	21	41755440	0.0410552	0.0511016	0.421742
NA	21	41954064	0.0459119	0.0571471	0.421745
NA	21	42570297	-0.0147837	0.0184023	0.421767
NA	21	42135710	-0.00930711	0.0115858	0.42179
NA	21	42512299	0.0181321	0.0225715	0.421791
NA	21	41755192	0.0205484	0.0255795	0.421792
NA	21	42465190	-0.0116994	0.014565	0.421828
NA	21	41826883	-0.0230053	0.0286432	0.421877
NA	21	42699450	0.000983352	0.00122455	0.421957
NA	21	42552775	-0.0103469	0.0128874	0.422048
NA	21	42025559	0.0158206	0.0197054	0.422058
NA	21	41766248	-0.0128176	0.015965	0.42206
NA	21	42531944	-0.037603	0.0468433	0.422125
NA	21	42252048	0.0305437	0.0380558	0.422204
NA	21	42686294	-0.0396481	0.0494096	0.422301
NA	21	41855523	0.0199812	0.0249048	0.422379
NA	21	41955427	0.0241389	0.0300898	0.422421
NA	21	42394415	-0.00496612	0.00619115	0.422476
NA	21	42466940	-0.0191294	0.0238496	0.422503
NA	21	41939958	-0.0344876	0.042998	0.422511
NA	21	42407190	-0.0122254	0.0152472	0.422664
cg21863949	21	41778271	0.00763468	0.00952211	0.422677
NA	21	42497446	0.015799	0.0197095	0.422788
NA	21	42475522	-0.0113511	0.0141619	0.42283
NA	21	42673759	-0.0211146	0.0263483	0.42292
NA	21	42316972	0.0108784	0.0135758	0.422952
NA	21	41745544	-0.0225081	0.0280906	0.422977
NA	21	42252703	-0.00462146	0.00576826	0.423023
NA	21	42249961	0.0230873	0.0288172	0.423037
NA	21	42567988	-0.0134156	0.0167454	0.423046
NA	21	41952723	-0.00124202	0.0015512	0.423316
NA	21	41894083	-0.00866148	0.0108189	0.423369
NA	21	41904799	-0.0148694	0.0185732	0.423374
NA	21	42281455	-0.0259628	0.0324317	0.4234
NA	21	41855092	0.0280952	0.035096	0.423408
NA	21	41884217	0.0476146	0.0594811	0.423421
NA	21	42234602	0.128595	0.160678	0.42352
NA	21	41741599	-0.0225428	0.0281672	0.423525
NA	21	42249755	-0.0104183	0.0130206	0.423628
NA	21	42455022	-0.0079189	0.00989739	0.423653
NA	21	41846026	0.010056	0.0125704	0.423726
NA	21	42287905	-0.0324209	0.0405313	0.42377
NA	21	41783929	0.00410871	0.00513711	0.423821
NA	21	41852379	0.00452678	0.00566067	0.423891
NA	21	42010517	-0.0696344	0.0870939	0.423982
NA	21	41766990	0.0143316	0.0179251	0.423985
NA	21	42107980	-0.0427511	0.0534719	0.423997
NA	21	42175091	0.00435945	0.00545327	0.424047
cg08417022	21	42636847	0.00775249	0.00969967	0.424144
NA	21	42251516	-0.0235605	0.0294794	0.424164
NA	21	42675378	0.0302472	0.037846	0.424164
NA	21	42227646	0.0108674	0.0135998	0.424239
NA	21	41879496	-0.100138	0.125354	0.424382
NA	21	41862477	-0.0182984	0.0229105	0.42447
NA	21	42655011	0.00681269	0.00853095	0.424531
NA	21	42010916	-0.0936129	0.117225	0.424536
NA	21	41778207	0.00738098	0.0092432	0.424563
NA	21	41991256	0.0209121	0.0261896	0.424588
cg25415828	21	42598086	-0.0180129	0.0225597	0.424606
NA	21	42687233	-0.0133321	0.0167016	0.424724
NA	21	42471945	0.0198225	0.0248343	0.42476
NA	21	42678899	0.00783693	0.00982074	0.424872
NA	21	42284624	0.0230252	0.0288537	0.424872
NA	21	41818624	0.0232305	0.0291127	0.424898
NA	21	42415560	-0.00405951	0.00508775	0.424929
NA	21	41903854	0.0146442	0.0183559	0.42499
NA	21	42540932	-0.00993793	0.0124571	0.425002
NA	21	42066337	0.0118947	0.0149134	0.425113
NA	21	42123003	-0.0138625	0.0173811	0.425125
NA	21	41815989	0.0317894	0.0398606	0.425153
NA	21	42350947	-0.0369072	0.0462828	0.425203
NA	21	42111599	-0.00808129	0.0101351	0.425243
NA	21	42235398	0.00969823	0.0121637	0.425273
NA	21	42709483	0.0122371	0.0153509	0.42536
NA	21	42480787	0.0167253	0.0209826	0.42539
NA	21	41792229	-0.0167764	0.0210473	0.425405
NA	21	42426985	-0.0104773	0.013145	0.42542
NA	21	41971413	0.0145486	0.0182574	0.425533
NA	21	41813037	-0.00417424	0.00523894	0.425584
cg11793646	21	42667019	-0.00468276	0.00587748	0.425608
NA	21	41750190	-0.00841199	0.0105608	0.425723
NA	21	42460543	0.0102513	0.0128715	0.425781
NA	21	42099355	-0.0204258	0.0256472	0.42579
NA	21	42261679	0.00981943	0.0123301	0.425814
NA	21	41991677	-0.0224032	0.0281323	0.425827
NA	21	42279357	0.0234344	0.0294307	0.425884
NA	21	42025620	-0.0122605	0.0153978	0.42589
NA	21	42375621	0.00900601	0.0113112	0.425915
NA	21	42473536	0.00831166	0.0104411	0.426002
cg24372256	21	42108758	0.00224476	0.00282022	0.42606
NA	21	42347558	0.0170027	0.0213648	0.426131
NA	21	42616517	0.0970396	0.121939	0.426147
NA	21	42217386	0.0231745	0.0291236	0.42619
NA	21	41835428	0.0142289	0.0178828	0.42622
NA	21	42447279	0.0168753	0.0212112	0.426275
NA	21	41767322	0.0178832	0.0224793	0.426299
NA	21	41798623	-0.0260242	0.0327207	0.426413
NA	21	42243445	0.00197126	0.00247866	0.426442
NA	21	42193420	-0.00723928	0.00910319	0.42647
cg11974535	21	42056494	0.0154088	0.0193763	0.426474
NA	21	41959448	0.017264	0.0217092	0.426474
NA	21	42143633	-0.00799597	0.0100551	0.42649
NA	21	42661977	-0.0215588	0.0271135	0.426537
NA	21	41890518	-0.0150537	0.0189333	0.42656
NA	21	41767191	0.0188426	0.0236991	0.426569
NA	21	42069646	0.00839764	0.0105621	0.426572
NA	21	42679960	0.0227271	0.0285883	0.426626
NA	21	41792535	-0.0189001	0.0237771	0.426681
NA	21	42325607	0.0124811	0.0157022	0.426694
cg07044075	21	42638787	0.004455	0.00560527	0.426737
NA	21	41992476	-0.0184323	0.0231938	0.426782
NA	21	42467673	0.0116676	0.0146817	0.426783
NA	21	42059233	-0.0265468	0.0334128	0.426899
NA	21	42632388	0.0233337	0.0293717	0.426946
NA	21	42644200	0.0111317	0.0140143	0.427014
NA	21	42023027	0.0186019	0.0234231	0.427097
NA	21	42732000	-0.0177179	0.0223112	0.427124
NA	21	42214558	-0.0255274	0.0321456	0.427127
NA	21	41859962	0.0162442	0.0204557	0.427129
NA	21	42241375	-0.00112032	0.00141096	0.427189
NA	21	42122020	0.0170064	0.0214203	0.427232
NA	21	41800590	-0.0240392	0.0302801	0.427257
NA	21	41933017	0.0129241	0.0162842	0.427394
NA	21	42666689	-0.0377892	0.0476252	0.427504
NA	21	42609198	0.0206417	0.0260148	0.427511
NA	21	42252895	0.0223151	0.0281261	0.427547
NA	21	42722061	0.00913932	0.0115201	0.42758
NA	21	42584315	0.037404	0.0471597	0.427699
NA	21	41977109	0.0175968	0.0221879	0.427731
NA	21	41740825	0.0270749	0.034144	0.4278
NA	21	42148062	0.017311	0.0218328	0.427843
NA	21	42419859	0.0097056	0.0122409	0.427845
NA	21	41955612	0.0320055	0.0403766	0.427968
NA	21	41993627	-0.0139789	0.0176381	0.428046
NA	21	42512266	0.0112079	0.0141421	0.428056
NA	21	41815819	-0.00141535	0.00178591	0.428064
NA	21	41921720	-0.00792169	0.00999899	0.428216
NA	21	41921880	-0.00949045	0.0119791	0.428216
NA	21	42439545	0.00886404	0.0111888	0.428228
NA	21	41888266	0.0172485	0.0217743	0.428274
NA	21	41814449	-0.00381434	0.0048162	0.428371
NA	21	42069918	-0.00741523	0.00936324	0.428389
NA	21	42307469	0.0115626	0.0146009	0.428413
NA	21	41898439	0.0369081	0.0466137	0.428485
NA	21	41830893	0.0235217	0.0297112	0.428548
NA	21	42138296	-0.0275998	0.0348652	0.428586
NA	21	41824581	-0.0344471	0.04352	0.428639
NA	21	42507108	0.00156746	0.00198031	0.42864
NA	21	41897384	0.0298701	0.0377451	0.428732
NA	21	42026094	0.034481	0.0435757	0.428775
NA	21	41749181	0.0207459	0.0262185	0.428786
NA	21	41744601	-0.0144837	0.0183088	0.428896
NA	21	42445796	0.0107968	0.0136487	0.428915
NA	21	42060411	-0.00197548	0.002498	0.429047
NA	21	42599665	-0.0187674	0.0237317	0.429051
NA	21	41982751	0.030828	0.038988	0.429116
NA	21	42089808	0.0080798	0.0102206	0.42921
NA	21	42028664	0.00813022	0.010287	0.429329
NA	21	42549496	0.0299244	0.0378733	0.429458
NA	21	42592255	0.0195506	0.0247443	0.429466
NA	21	41767122	0.0576559	0.0729996	0.429638
NA	21	41928880	-0.00874878	0.0110788	0.429709
NA	21	42080893	-0.0106284	0.0134598	0.42974
NA	21	42147410	-0.00117377	0.00148657	0.42977
NA	21	42074102	-0.0222191	0.0281416	0.429793
NA	21	42017732	0.0106255	0.0134583	0.42981
NA	21	42187629	0.01411	0.0178756	0.429913
NA	21	42663658	0.00970941	0.0123018	0.429957
NA	21	41864959	0.0145934	0.0184923	0.430018
NA	21	42453905	-0.00718444	0.00910397	0.430022
NA	21	42733981	0.018066	0.0228937	0.430039
NA	21	41944508	0.0103938	0.0131725	0.43008
NA	21	42659202	-0.0140338	0.0177883	0.430152
NA	21	41965723	-0.0183952	0.0233194	0.430207
NA	21	42350925	0.00947311	0.0120092	0.430217
NA	21	42693321	0.0137292	0.0174054	0.430233
NA	21	42475958	0.0214162	0.0271549	0.430305
NA	21	42454305	-0.0221984	0.0281469	0.430311
NA	21	42220391	-0.110067	0.139575	0.430353
NA	21	42587257	0.0221377	0.0280748	0.43039
NA	21	42108644	0.00310302	0.00393529	0.430398
NA	21	42187163	-0.00936421	0.0118762	0.430414
NA	21	42720897	0.00730794	0.00927024	0.430508
NA	21	42034264	0.00498626	0.00632656	0.430611
NA	21	42067536	-0.0156961	0.0199168	0.430648
NA	21	42443536	0.0143657	0.0182292	0.430661
NA	21	42538602	0.0215315	0.0273233	0.430682
NA	21	42522415	0.00591092	0.00750117	0.430697
NA	21	42117641	-0.190085	0.24123	0.430706
NA	21	42638000	-0.0137735	0.0174827	0.430794
NA	21	42693359	0.0230204	0.0292203	0.4308
NA	21	42546167	0.0357874	0.0454279	0.430823
NA	21	42722501	-0.020461	0.0259737	0.430839
NA	21	42245667	-0.0120705	0.0153272	0.430978
NA	21	42591062	-0.0224938	0.0285667	0.431039
NA	21	41772297	-0.0101098	0.0128409	0.431099
NA	21	41772433	-0.00512782	0.00651325	0.431112
NA	21	41823008	0.0104308	0.0132491	0.431115
NA	21	42020650	-0.0260541	0.0330976	0.43117
NA	21	42294886	0.0255657	0.0324873	0.431315
NA	21	42108860	0.00122174	0.00155253	0.431319
NA	21	42234987	-0.104227	0.132466	0.431385
NA	21	42105759	0.00848003	0.0107802	0.431498
NA	21	42167109	-0.0190571	0.0242317	0.431601
NA	21	41897286	0.012117	0.015409	0.431658
NA	21	42490184	-0.0156134	0.0198563	0.431681
NA	21	41956325	0.02431	0.0309216	0.431761
NA	21	42203065	0.0182234	0.0231828	0.431824
NA	21	41927573	-0.00574	0.00730274	0.431864
NA	21	42703417	-0.021549	0.0274168	0.431881
NA	21	42219927	0.0323968	0.041229	0.431998
NA	21	42580828	-0.0258793	0.0329393	0.432062
NA	21	42075140	-0.00147771	0.00188088	0.432073
NA	21	42622109	-0.0161884	0.0206144	0.432281
NA	21	42572085	0.0227427	0.0289615	0.432293
NA	21	42094825	-0.0227452	0.0289672	0.432333
NA	21	42679367	-0.0195985	0.02497	0.432522
NA	21	42282872	0.0105303	0.0134183	0.432586
NA	21	42590680	0.0103709	0.0132182	0.432694
NA	21	42303941	0.0114877	0.0146434	0.432747
NA	21	42096510	-0.0219459	0.0279783	0.432811
NA	21	42093907	-0.0374623	0.0477599	0.432812
cg23034420	21	42014208	-0.0191615	0.0244292	0.432823
NA	21	42077362	-0.0266619	0.0339975	0.432905
NA	21	41750193	-0.00713817	0.00910248	0.432922
NA	21	42638740	0.0119808	0.0152788	0.432953
NA	21	41953702	0.0554606	0.0707288	0.432964
NA	21	41838040	-0.0165115	0.0210592	0.43301
NA	21	42016462	-0.0137693	0.0175634	0.433054
NA	21	42136520	-0.0120483	0.0153699	0.433102
NA	21	42164447	-0.00949395	0.0121118	0.433122
NA	21	42342372	-0.0156705	0.0199936	0.433173
NA	21	42358286	0.0177774	0.0226839	0.433215
NA	21	42239772	-0.0409436	0.0522499	0.433269
NA	21	41818358	0.0278242	0.0355126	0.433332
NA	21	42166895	0.013951	0.0178121	0.433491
NA	21	41855828	0.0108024	0.0137924	0.433503
NA	21	42147013	0.0253707	0.0323984	0.433578
NA	21	41963147	0.0101506	0.0129625	0.433582
NA	21	42144678	-0.00951148	0.0121494	0.4337
NA	21	42605789	-0.0117982	0.0150719	0.433749
NA	21	41862880	-0.00573347	0.00732446	0.433754
NA	21	42706854	-0.0124068	0.0158499	0.433763
cg22706458	21	42108839	0.00119315	0.00152431	0.433775
NA	21	41834352	0.0309881	0.0395911	0.4338
NA	21	42588205	0.0062371	0.00796925	0.433835
NA	21	42252495	-0.0200052	0.0255748	0.434083
cg00685216	21	42396133	-0.0126792	0.0162095	0.434093
NA	21	42321470	0.0329838	0.0421755	0.43418
NA	21	41916970	0.0193073	0.0246878	0.434181
NA	21	42054664	-0.0137034	0.0175233	0.434208
NA	21	41947889	-0.00451305	0.0057716	0.434249
NA	21	41832997	-0.0191749	0.0245239	0.434282
NA	21	42215307	-0.0109113	0.0139553	0.434291
NA	21	42693447	-0.0125352	0.0160327	0.434302
NA	21	42666570	0.0255813	0.0327213	0.434335
NA	21	42083313	-0.0142027	0.0181674	0.43435
NA	21	42691220	-0.0163209	0.0208772	0.434358
NA	21	41933433	0.00400059	0.00511784	0.434394
NA	21	41766867	0.0175828	0.0224984	0.4345
NA	21	42663347	-0.0160664	0.0205586	0.434511
NA	21	42174811	-0.007675	0.00982271	0.434595
NA	21	42016774	-0.0228863	0.0293025	0.434783
NA	21	42443380	-0.0223994	0.028682	0.434827
NA	21	41836578	0.0386305	0.0494676	0.434846
cg07802809	21	42495990	0.0486302	0.0622741	0.434859
NA	21	42099765	-0.00952908	0.0122066	0.435007
cg18447344	21	42215684	-0.00852257	0.0109181	0.435041
NA	21	42619463	-0.0113974	0.0146045	0.435155
NA	21	41878885	-0.0462078	0.0592476	0.435444
NA	21	42666900	0.0187306	0.0240204	0.43552
NA	21	41784708	0.00664386	0.00852078	0.435554
NA	21	42406486	-0.0096049	0.0123183	0.435554
NA	21	42464678	0.013313	0.0170765	0.435622
NA	21	42175274	0.0121578	0.015596	0.435658
NA	21	42626771	0.00305326	0.00391715	0.435709
NA	21	42099516	0.0308466	0.0395759	0.435727
NA	21	42010903	0.0875297	0.112303	0.435741
NA	21	42447201	0.00965059	0.0123841	0.435819
NA	21	42240661	0.0182848	0.0234655	0.43585
NA	21	41906241	0.027056	0.0347227	0.43586
NA	21	42309857	0.0665022	0.085353	0.435895
NA	21	42218857	0.0548382	0.0703872	0.435924
NA	21	42445625	-0.0374999	0.0481383	0.435979
NA	21	42619648	0.017688	0.0227077	0.436015
NA	21	42217777	0.00989925	0.012709	0.436028
NA	21	42275331	-0.0352536	0.0452689	0.436122
NA	21	41890702	0.0133303	0.0171177	0.436131
NA	21	41914658	-0.0277491	0.0356392	0.436208
NA	21	41928849	-0.00809914	0.0104023	0.43622
cg04978945	21	41815133	-0.0241242	0.0309858	0.436241
NA	21	42696873	-0.0147816	0.0189901	0.436343
NA	21	42529842	-0.00747187	0.00959963	0.436363
NA	21	41878909	-0.0658859	0.084667	0.436465
NA	21	42264588	0.0202825	0.0260708	0.436582
NA	21	42385464	0.00565271	0.00726594	0.436584
NA	21	42693038	0.0229462	0.0294997	0.436661
NA	21	42439256	-0.023706	0.0304774	0.436673
NA	21	42720268	0.0183803	0.0236307	0.436679
NA	21	41811914	0.0165346	0.0212599	0.436725
NA	21	42346799	-0.016018	0.0205974	0.436763
cg12363671	21	42071104	-0.0151728	0.0195119	0.436793
NA	21	42094345	0.035623	0.0458105	0.436795
NA	21	41823482	-0.00299245	0.00384907	0.436895
NA	21	41977710	-0.01686	0.0216886	0.436941
NA	21	41976488	0.00850443	0.010941	0.43698
NA	21	42147089	-0.00112301	0.00144483	0.437007
cg09103716	21	42048029	-0.0217228	0.0279484	0.437013
NA	21	42570666	0.00282591	0.00363614	0.437057
NA	21	41900818	-0.014968	0.0192663	0.437217
NA	21	41766952	-0.0148875	0.019163	0.437226
NA	21	42688120	0.00960135	0.0123592	0.437243
NA	21	42220547	-0.0617253	0.0794569	0.437253
NA	21	42675604	0.0236224	0.0304096	0.437273
NA	21	42730773	0.0102937	0.0132524	0.437312
NA	21	42513980	-0.0989742	0.127425	0.437322
NA	21	42535249	-0.00504295	0.00649282	0.437338
NA	21	42721558	0.00975883	0.012567	0.437427
NA	21	41991566	0.0345943	0.04455	0.437439
NA	21	41974564	0.0210241	0.0270787	0.437508
cg11267670	21	42693092	-0.0209435	0.0269776	0.437556
NA	21	41819996	0.0356362	0.0459156	0.437676
NA	21	41926402	0.0736349	0.094882	0.437708
NA	21	42219180	0.0975702	0.125724	0.437709
NA	21	42009096	-0.0424712	0.0547294	0.437736
NA	21	41905772	0.0211252	0.0272246	0.437773
NA	21	42124721	-0.0228158	0.0294063	0.437819
NA	21	42573578	-0.0158899	0.0204809	0.437845
NA	21	41822163	0.00825767	0.010644	0.437865
NA	21	41834844	0.0294435	0.0379534	0.437878
NA	21	41752619	-0.00128477	0.00165642	0.437968
NA	21	42256378	-0.0305865	0.0394366	0.437993
NA	21	42583003	0.0278563	0.0359215	0.438057
NA	21	42316955	-0.0322944	0.041647	0.438084
NA	21	42365449	-0.0261087	0.0336704	0.438092
NA	21	42076361	-0.0151254	0.0195108	0.438204
NA	21	41750422	-0.0248026	0.031995	0.43822
NA	21	42626948	-0.0162405	0.0209514	0.43825
NA	21	42463902	0.0145974	0.0188337	0.438299
NA	21	42047975	-0.013946	0.0179964	0.438378
NA	21	42246194	0.0102015	0.0131646	0.438388
NA	21	42093747	-0.012512	0.0161478	0.438433
NA	21	41862220	-0.0263251	0.0339754	0.438441
NA	21	41873271	0.0137225	0.0177128	0.438505
NA	21	42581048	0.00756916	0.00977218	0.438599
NA	21	41794563	0.00724545	0.0093545	0.43861
NA	21	42627133	-0.0100088	0.012924	0.438676
NA	21	42665659	-0.0358392	0.0462854	0.438748
NA	21	42099163	-0.0161043	0.0207987	0.438756
NA	21	42601357	-0.0011434	0.00147734	0.438956
NA	21	42234490	0.0174024	0.0224869	0.438995
NA	21	42563763	0.038464	0.0497025	0.438999
NA	21	42669503	0.0224437	0.0290053	0.439061
NA	21	42591857	-0.00867397	0.0112106	0.439093
NA	21	42705264	-0.0101756	0.0131517	0.439104
NA	21	42709982	0.017303	0.0223655	0.439139
NA	21	42160193	0.00751008	0.00970745	0.439143
NA	21	42464384	0.0113012	0.0146079	0.439146
NA	21	42251102	-0.0113373	0.0146572	0.439229
NA	21	42733435	-0.00912837	0.0118026	0.439275
NA	21	42647532	-0.0107154	0.0138546	0.439275
NA	21	42173196	0.0232	0.0299989	0.439308
NA	21	42139798	0.0219017	0.0283253	0.439391
NA	21	41905830	0.0111254	0.0143892	0.43942
NA	21	41886477	0.00536653	0.0069418	0.439479
NA	21	42106679	-0.0268095	0.0346904	0.439627
NA	21	41992070	0.0216246	0.0279851	0.439689
NA	21	42282134	-0.0282898	0.0366132	0.439718
NA	21	42623751	-0.0159736	0.0206773	0.439808
NA	21	42652828	0.012071	0.0156282	0.439888
NA	21	42659682	0.00931806	0.0120687	0.440063
NA	21	42057655	-0.0150099	0.0194448	0.440159
NA	21	41779447	0.00636631	0.00824775	0.440183
NA	21	42088222	0.0179715	0.0232838	0.440205
NA	21	41853491	-0.0256164	0.0331899	0.440227
cg22934258	21	41739239	-0.00591668	0.00766661	0.440264
NA	21	41742508	0.0154646	0.0200414	0.440334
NA	21	42105620	-0.0121415	0.0157369	0.440391
NA	21	41778486	-0.00512123	0.00663836	0.440435
NA	21	41898556	0.0249334	0.0323239	0.440492
NA	21	42059842	0.0114375	0.0148338	0.440682
NA	21	42552837	0.0360338	0.0467369	0.440712
NA	21	42275831	-0.0231984	0.0300898	0.440724
cg00097639	21	41737301	-0.0230976	0.0299695	0.440883
NA	21	42191369	0.0277889	0.0360608	0.440938
NA	21	42513252	0.0190638	0.0247415	0.440994
NA	21	41946143	0.00828975	0.0107588	0.440998
NA	21	41746693	-0.0319635	0.0414836	0.440998
NA	21	42380515	0.0310614	0.0403138	0.441008
NA	21	42723772	0.0159853	0.0207517	0.441115
NA	21	42376066	-0.0179551	0.02331	0.441137
NA	21	42389359	0.0109156	0.0141734	0.441216
NA	21	42564164	0.0231889	0.0301101	0.441219
NA	21	42041041	-0.0292041	0.0379258	0.44128
NA	21	42093366	0.0083683	0.010868	0.441302
NA	21	42414654	-0.0154182	0.0200247	0.441323
NA	21	42129728	0.00716134	0.00930221	0.441387
NA	21	42088396	0.0149267	0.0193893	0.441394
cg14437420	21	41812086	-0.0303535	0.0394349	0.44147
NA	21	42662707	0.0126395	0.0164234	0.441537
NA	21	42566440	-0.00945003	0.0122795	0.44155
NA	21	42517030	0.00541839	0.00704107	0.441572
NA	21	42637524	-0.0144407	0.0187669	0.44161
NA	21	42136575	-0.0232752	0.0302526	0.441678
NA	21	41892565	-0.0296866	0.0385897	0.441722
NA	21	42275815	-0.0215425	0.0280107	0.441845
NA	21	41949155	-0.0170945	0.0222321	0.441948
NA	21	42406393	0.00971603	0.0126377	0.442004
NA	21	41741715	0.0222928	0.0290044	0.44213
cg04000056	21	42584178	-0.0158698	0.0206483	0.442145
NA	21	41779017	0.0103436	0.0134595	0.442191
NA	21	41871892	0.0210561	0.0274065	0.442316
NA	21	41742240	0.0153414	0.0199691	0.442335
NA	21	42024375	0.0205909	0.0268023	0.442337
NA	21	42245040	-0.0265914	0.0346259	0.44251
NA	21	41800973	-0.0254627	0.0331595	0.442556
NA	21	42652950	-0.00794519	0.0103482	0.442614
NA	21	42375438	-0.00427099	0.00556275	0.442616
NA	21	42509615	0.0168157	0.0219038	0.44266
NA	21	42651024	-0.0133117	0.0173402	0.442677
NA	21	41934024	0.00658016	0.00857364	0.442792
NA	21	41804928	0.0146084	0.0190367	0.442856
NA	21	42234859	0.112244	0.146419	0.44332
NA	21	41897901	0.0135921	0.017733	0.443387
NA	21	41892447	-0.00702476	0.00916511	0.443398
NA	21	42068385	-0.0197264	0.0257394	0.443445
NA	21	42283556	0.0254505	0.0332084	0.443445
NA	21	42532994	-0.00423242	0.00552344	0.443519
NA	21	42718729	-0.0148116	0.0193298	0.443522
NA	21	42653205	-0.0200493	0.0261665	0.443545
NA	21	41752644	-0.0262807	0.0342993	0.443547
NA	21	42048776	-0.0167115	0.0218123	0.443587
NA	21	42617696	0.0155738	0.0203299	0.443644
NA	21	42294385	0.0107318	0.0140117	0.443727
cg24057615	21	42312098	0.0227451	0.029698	0.443748
NA	21	41810850	0.0142025	0.0185442	0.44375
NA	21	42147132	-0.0169319	0.0221088	0.443769
NA	21	41910435	-0.00376227	0.00491275	0.443785
NA	21	42702960	-0.0220868	0.0288409	0.443788
NA	21	42374074	-0.0163154	0.0213053	0.443802
NA	21	42121151	-0.0295604	0.0386028	0.44382
NA	21	42046142	-0.0207382	0.027082	0.443823
NA	21	42103707	0.0239859	0.0313266	0.443872
NA	21	41786369	-0.0227196	0.0296733	0.44388
NA	21	41930933	0.0144797	0.0189134	0.443929
NA	21	42072556	0.0145923	0.0190646	0.444024
NA	21	41967566	-0.0225288	0.0294338	0.444029
NA	21	42347002	0.0250703	0.032778	0.444359
NA	21	42021242	0.0306087	0.0400192	0.44436
NA	21	42294591	-0.0332657	0.0435107	0.444545
NA	21	42316706	0.012328	0.0161268	0.444605
NA	21	42063921	0.0450525	0.0589457	0.444685
NA	21	41948576	-0.0105956	0.0138657	0.444774
NA	21	42065662	-0.00860948	0.0112684	0.444846
NA	21	42114850	0.0129218	0.0169208	0.445067
NA	21	42010884	-0.0735341	0.0962951	0.445086
NA	21	42656060	0.00972092	0.0127302	0.445098
cg04469303	21	41879322	0.12139	0.158974	0.445117
NA	21	42529828	0.0206051	0.0269878	0.445168
NA	21	41872623	0.0356744	0.0467252	0.44517
NA	21	42194347	0.00997575	0.013066	0.445173
NA	21	42568422	0.0307035	0.0402212	0.445245
NA	21	42219171	-0.111255	0.145761	0.445301
NA	21	41766615	-0.0139635	0.0182945	0.445308
NA	21	41972857	0.00261475	0.00342587	0.445322
NA	21	42009234	0.0301058	0.039449	0.44537
NA	21	42293830	-0.00503593	0.00660059	0.445493
NA	21	42547544	-0.0303546	0.0397888	0.445527
NA	21	42462056	0.0254155	0.0333185	0.44558
NA	21	41900564	0.014086	0.0184663	0.445585
NA	21	42587667	-0.00592113	0.0077625	0.445591
NA	21	42457874	0.0295876	0.0387913	0.44562
cg01551200	21	42590759	0.0111161	0.014575	0.445651
NA	21	41880301	0.010288	0.0134909	0.445709
NA	21	42152289	0.0259969	0.0340907	0.445714
NA	21	41865468	0.00862003	0.0113041	0.445727
NA	21	42418436	-0.0191599	0.0251346	0.445886
NA	21	42390642	0.0108743	0.0142666	0.445925
NA	21	42306123	-0.0216693	0.0284315	0.445966
NA	21	42295706	0.0243032	0.0318935	0.446054
NA	21	41811413	0.0149979	0.0196843	0.446105
NA	21	41871643	-0.0266884	0.0350286	0.446118
NA	21	42264185	-0.016538	0.0217064	0.446121
NA	21	42256447	0.0318046	0.041744	0.446122
NA	21	42614569	-0.00893904	0.0117349	0.446209
NA	21	42398762	0.0179078	0.0235131	0.446293
NA	21	42388934	0.0123311	0.0161939	0.446379
NA	21	41787114	-0.00316888	0.00416179	0.446405
NA	21	41857211	-0.0275813	0.0362333	0.446529
cg12067458	21	41847306	-0.029675	0.038995	0.44666
NA	21	42643940	0.0125789	0.0165296	0.446663
NA	21	42229580	-0.00643944	0.00846274	0.446707
NA	21	42150932	-0.0189488	0.0249048	0.446748
NA	21	42385561	-0.0177221	0.0232956	0.446806
NA	21	42458938	-0.021123	0.0277672	0.446826
NA	21	42043999	-0.0235124	0.0309391	0.44728
NA	21	42298366	-0.00771088	0.0101472	0.447313
NA	21	42085484	-0.00654147	0.00860904	0.447352
NA	21	42383662	0.00907608	0.0119475	0.447457
NA	21	42157357	0.0214559	0.0282526	0.447595
NA	21	42215016	-0.00144871	0.00190776	0.447627
NA	21	42705573	0.0207749	0.0273593	0.447651
NA	21	42653770	-0.0602069	0.079308	0.447761
NA	21	42641668	-0.00477659	0.00629264	0.447807
cg15921089	21	41853689	0.0128205	0.0168911	0.447849
NA	21	42509388	-0.00598468	0.00788602	0.447914
NA	21	41811918	0.0204768	0.0269861	0.447978
NA	21	42009462	0.0681208	0.0898345	0.448276
NA	21	41791838	-0.00510527	0.0067331	0.448311
NA	21	41958915	-0.012897	0.0170106	0.448349
NA	21	42733779	0.0121772	0.0160651	0.448458
NA	21	42705179	0.0130268	0.0171863	0.448463
NA	21	42614462	0.00899326	0.0118653	0.448483
NA	21	42018195	0.0199996	0.0263963	0.44865
NA	21	42101559	-0.0143944	0.0190023	0.448744
NA	21	42525019	0.0111738	0.0147534	0.448826
NA	21	41976516	-0.0101144	0.0133584	0.448956
NA	21	41766568	0.0227656	0.0300713	0.449017
NA	21	42082235	0.0187682	0.0247995	0.449172
NA	21	42261659	0.00915791	0.0121015	0.449193
NA	21	41758925	-0.0219504	0.02901	0.449261
NA	21	42513567	-0.093963	0.12419	0.449284
NA	21	42020273	0.0238362	0.0315041	0.449286
NA	21	42641521	-0.00568763	0.00751783	0.449318
NA	21	41945804	-0.00310172	0.00410016	0.449358
NA	21	41959285	-0.0196707	0.0260071	0.449432
NA	21	41807948	0.0101215	0.0133821	0.449441
NA	21	42557462	0.029443	0.0389306	0.449474
NA	21	42060196	-0.0293729	0.038839	0.449486
NA	21	42101286	0.0431815	0.0571004	0.449506
NA	21	42059393	0.00603044	0.00797532	0.449567
NA	21	42689371	-0.0213689	0.0282718	0.449746
NA	21	42366423	-0.00515546	0.00682218	0.449835
NA	21	42706908	0.0229079	0.0303215	0.449949
NA	21	42317644	0.0219871	0.0291126	0.450103
NA	21	42736055	0.0337359	0.0446713	0.450128
NA	21	42154470	0.0125794	0.0166606	0.450228
NA	21	42031463	-0.0342177	0.0453235	0.450269
NA	21	42542442	-0.041194	0.0545724	0.450339
NA	21	41801823	-0.003011	0.00398906	0.45036
NA	21	42343260	0.0265014	0.0351125	0.450394
NA	21	42648940	0.0199398	0.0264204	0.450422
NA	21	42064332	-0.00468128	0.00620446	0.450548
NA	21	42234965	0.0512011	0.067869	0.450603
NA	21	42450620	-0.0188872	0.0250366	0.450618
NA	21	42280467	-0.0368231	0.0488216	0.450706
NA	21	41930750	-0.00837436	0.0111045	0.450765
NA	21	41747895	-0.0218699	0.029005	0.450848
NA	21	41979524	-0.00317276	0.0042085	0.450913
cg10569414	21	42022145	0.00381317	0.00505798	0.450914
NA	21	42024612	0.0197875	0.0262478	0.450925
NA	21	42277765	0.0136825	0.018152	0.450988
NA	21	42530348	-0.00937215	0.0124353	0.451046
NA	21	41915539	0.0114488	0.0151924	0.451096
NA	21	42681468	-0.00998344	0.0132486	0.451121
NA	21	42685226	-0.00458867	0.00609438	0.451489
cg27574608	21	41881927	0.0270983	0.0359975	0.451579
NA	21	42654394	0.0644899	0.085694	0.451714
NA	21	42686683	-0.00730325	0.00970584	0.451775
NA	21	42370774	0.0224413	0.029833	0.451913
NA	21	42633542	-0.0141063	0.0187529	0.451921
NA	21	42170440	-0.00146954	0.00195376	0.451955
NA	21	42006307	-0.00529112	0.00703493	0.451978
NA	21	42367190	-0.0076582	0.0101822	0.45198
NA	21	42561712	0.0087574	0.0116442	0.452
NA	21	42281495	-0.0329954	0.0438731	0.452012
NA	21	41853186	-0.0356559	0.0474169	0.452072
NA	21	42686428	0.019376	0.0257727	0.452169
NA	21	42243943	0.00808631	0.010756	0.452176
NA	21	42522022	0.00580789	0.00772683	0.45226
NA	21	42699838	-0.00518355	0.00689877	0.452428
NA	21	41744129	-0.0259622	0.0345546	0.452449
NA	21	41998584	-0.0197735	0.0263224	0.45253
NA	21	42698220	0.0117225	0.0156054	0.452541
NA	21	42280463	0.00898802	0.011966	0.452574
NA	21	42231446	-0.00101158	0.00134692	0.452634
NA	21	42388698	-0.020544	0.0273571	0.452679
NA	21	42646487	-0.014157	0.0188525	0.452692
NA	21	42009693	0.1079	0.14369	0.452702
NA	21	42447883	-0.0167732	0.0223403	0.452771
NA	21	42119694	-0.0103243	0.0137562	0.45294
cg12012871	21	41759888	0.0133882	0.0178456	0.453121
cg25918170	21	42089182	0.00490642	0.00654022	0.453139
NA	21	41924822	-0.0152084	0.0202741	0.45317
NA	21	42377620	0.0329629	0.0439442	0.453189
NA	21	42028646	0.0166343	0.0221784	0.453242
NA	21	41985682	-0.0240181	0.0320235	0.453245
NA	21	41835198	0.0326434	0.0435288	0.4533
NA	21	42038465	-0.00130577	0.00174123	0.453305
NA	21	42731082	-0.00669814	0.00893569	0.453499
NA	21	41767182	0.0263448	0.0351508	0.453568
NA	21	41835799	0.0104551	0.0139504	0.453585
NA	21	42276014	0.0163399	0.0218024	0.453585
NA	21	42149386	-0.0352283	0.047007	0.4536
NA	21	41823154	-0.00429024	0.00572499	0.453623
NA	21	42515978	0.0153316	0.0204597	0.453642
NA	21	42402346	-0.0113948	0.0152075	0.453681
NA	21	42423345	0.00839044	0.0111981	0.45369
NA	21	42519318	-0.0183321	0.0244666	0.453694
NA	21	42342612	-0.00679894	0.0090747	0.453725
NA	21	42370571	0.0155157	0.0207109	0.453763
NA	21	41746493	-0.0242205	0.0323308	0.453769
NA	21	42664804	-0.0107325	0.0143362	0.454079
NA	21	42565127	-0.0363279	0.0485391	0.454203
NA	21	42560434	-0.018779	0.0250929	0.454233
cg22102703	21	41926175	-0.00714505	0.00955048	0.454379
NA	21	42557043	0.0028192	0.00376842	0.454393
NA	21	42634256	0.015196	0.0203157	0.454465
NA	21	42569409	0.0384374	0.0514029	0.454601
NA	21	42277284	-0.0170625	0.0228203	0.454647
NA	21	42631169	-0.00726927	0.00972252	0.454657
NA	21	41813981	-0.00765139	0.0102369	0.454801
NA	21	42278240	-0.0186279	0.0249249	0.454847
NA	21	42576205	0.0169525	0.0226853	0.454889
NA	21	42056345	-0.0115136	0.0154083	0.454922
NA	21	42688480	0.0228798	0.0306214	0.454953
NA	21	42594566	0.0123131	0.0164804	0.454982
NA	21	42300891	-0.024197	0.0323902	0.455035
NA	21	42707029	-0.0199388	0.0266933	0.455087
NA	21	42376530	0.00788804	0.0105623	0.455177
NA	21	42633893	0.0197573	0.0264575	0.455211
NA	21	42026259	0.0245094	0.0328237	0.455246
NA	21	41903129	0.0147415	0.0197425	0.455252
NA	21	41977113	0.0198642	0.0266065	0.455311
NA	21	42650392	-0.0153279	0.020536	0.455431
NA	21	42516353	-0.0180545	0.0241922	0.455488
NA	21	42341217	0.0169468	0.0227097	0.455525
NA	21	42225494	-0.0125229	0.016782	0.45554
NA	21	42056975	-0.0148058	0.0198416	0.455547
NA	21	42348180	0.0175512	0.0235364	0.455846
NA	21	41957165	0.00611162	0.00819603	0.455861
NA	21	42217760	-0.0060437	0.00810686	0.455966
NA	21	42653658	0.0652537	0.0875497	0.45607
NA	21	42626208	-0.0110551	0.0148329	0.456085
NA	21	41782831	0.00824908	0.0110683	0.456098
NA	21	42482627	0.0107494	0.0144282	0.456256
NA	21	41898348	-0.0150707	0.0202309	0.456311
NA	21	41812044	0.0333471	0.0447778	0.456438
NA	21	41883452	-0.00849279	0.0114042	0.456449
NA	21	42669354	0.0172801	0.0232043	0.456457
NA	21	42107469	-0.0039889	0.00535767	0.45656
NA	21	42024205	-0.0129765	0.0174327	0.45665
NA	21	42145963	-0.00436336	0.00586199	0.456666
NA	21	42454418	-0.0172492	0.0231755	0.456703
cg20024234	21	42010974	-0.0971393	0.130516	0.456713
NA	21	41808230	0.0247073	0.0331976	0.456726
NA	21	42030040	0.00371689	0.00499498	0.456801
NA	21	42068276	-0.0340216	0.0457215	0.456813
NA	21	42033494	-0.0158854	0.0213496	0.456839
NA	21	42339157	-0.0117997	0.0158602	0.456887
NA	21	42318457	0.0101875	0.013694	0.456913
NA	21	42076936	-0.00871048	0.0117101	0.456972
NA	21	42428767	-0.0253722	0.0341237	0.457158
NA	21	42061764	0.0189594	0.0255042	0.45725
NA	21	42133017	-0.0109231	0.0146956	0.457309
NA	21	41779812	0.00361293	0.00486084	0.457317
NA	21	42076078	0.0254372	0.0342322	0.457435
cg14562523	21	42108624	0.00249914	0.00336453	0.45761
NA	21	42708237	0.014463	0.0194715	0.457615
NA	21	42096002	-0.0205265	0.0276354	0.457626
NA	21	42662588	0.0212403	0.0285967	0.457632
NA	21	42024811	-0.0116903	0.0157481	0.457886
NA	21	42547513	-0.0219498	0.0295787	0.458037
NA	21	42345195	-0.0123329	0.0166199	0.458053
NA	21	41892921	-0.0275553	0.0371434	0.458171
NA	21	42280470	-0.0159043	0.0214393	0.458191
NA	21	41879336	0.142642	0.192287	0.4582
NA	21	42497039	0.00565581	0.00762468	0.458223
NA	21	42512869	0.0146977	0.0198247	0.458461
NA	21	42690073	0.0386096	0.0520817	0.458495
NA	21	41753662	-0.0104747	0.0141334	0.458611
NA	21	41823622	-0.00349918	0.00472146	0.458619
NA	21	42513734	0.0834199	0.112563	0.458635
NA	21	42332375	-0.00101795	0.00137408	0.4588
NA	21	42566395	0.0105783	0.0142794	0.458808
NA	21	42044082	-0.00893754	0.0120654	0.45884
NA	21	42387775	0.00570822	0.0077067	0.458886
NA	21	42706954	-0.0160142	0.0216248	0.458968
cg21893526	21	42260180	0.0096578	0.0130444	0.459069
NA	21	42296111	0.0162118	0.0219007	0.459154
NA	21	42214585	-0.00375535	0.00507367	0.4592
NA	21	42085837	-0.0226719	0.030636	0.459275
NA	21	42102868	-0.0305501	0.0413015	0.459491
NA	21	42593492	0.0145864	0.019722	0.459542
NA	21	41986241	-0.0169939	0.0229783	0.459565
NA	21	42261110	0.0072647	0.00982471	0.459645
NA	21	42509379	-0.00689061	0.00931941	0.459675
NA	21	42699336	-0.012961	0.0175298	0.45968
NA	21	42592290	0.012814	0.0173328	0.45973
NA	21	42243967	0.00951636	0.0128759	0.459855
cg12145552	21	41954109	0.0324281	0.0438806	0.459902
NA	21	42091516	0.017843	0.0241514	0.460029
NA	21	41853097	0.0341537	0.0462425	0.460163
NA	21	41971565	0.0247301	0.0334862	0.4602
NA	21	42676656	-0.0147133	0.0199257	0.460268
NA	21	42166457	0.0226339	0.0306572	0.460338
NA	21	41998743	-0.0229144	0.0310391	0.460366
NA	21	42444765	0.0029543	0.0040018	0.460367
NA	21	41904588	-0.0183412	0.0248466	0.460407
NA	21	41846189	0.016564	0.0224394	0.460414
NA	21	42039131	-0.00957826	0.0129769	0.460452
NA	21	42364919	-0.00935093	0.0126704	0.460505
NA	21	41863990	0.00564979	0.00765737	0.460621
NA	21	42364837	0.0214369	0.0290613	0.46073
NA	21	42660727	0.0362242	0.0491116	0.460764
NA	21	41777956	0.017905	0.0242759	0.460779
NA	21	41945294	-0.0182904	0.0248018	0.460839
NA	21	42134903	0.00659447	0.00894211	0.460841
NA	21	42219722	-0.094798	0.128548	0.460846
NA	21	41776240	-0.00566782	0.00768655	0.460899
NA	21	41969039	-0.0011492	0.00155882	0.460984
NA	21	42380813	0.024233	0.0328724	0.461011
NA	21	42075891	-0.0023257	0.00315495	0.461026
NA	21	41930626	-0.00352844	0.00478707	0.461076
NA	21	41796940	-0.0294463	0.0399517	0.461094
NA	21	41951095	-0.0345251	0.0468434	0.461103
NA	21	41974381	0.00783236	0.0106279	0.461145
NA	21	41893941	-0.0111117	0.0150795	0.461197
NA	21	42627189	0.0193229	0.0262254	0.461242
NA	21	41774708	0.00863595	0.0117218	0.461279
NA	21	42562593	0.0234617	0.0318494	0.461339
NA	21	41914628	-0.0293821	0.0398869	0.461344
NA	21	42236229	-0.0235797	0.0320113	0.461363
NA	21	42118713	-0.0462138	0.0627407	0.461376
NA	21	42294162	-0.0270686	0.0367519	0.461413
NA	21	42418570	0.0119653	0.0162483	0.461488
NA	21	42291323	0.0379639	0.0515642	0.461581
NA	21	42342550	0.00590121	0.00801576	0.461609
NA	21	41915686	-0.012214	0.0165919	0.461643
NA	21	42362289	-0.0161118	0.0218874	0.461656
NA	21	42687965	-0.0373618	0.0507553	0.461659
NA	21	41750802	0.00613614	0.00833759	0.461755
NA	21	41924429	-0.0154177	0.020953	0.461838
NA	21	42581096	-0.0209171	0.0284281	0.461859
NA	21	42003669	-0.0216368	0.0294087	0.461896
NA	21	42583921	0.00901374	0.0122554	0.462041
NA	21	41944500	0.0101439	0.0137938	0.462099
NA	21	42369903	-0.0109779	0.014932	0.462222
NA	21	42099610	-0.0186798	0.0254082	0.462225
NA	21	42075267	-0.00870564	0.0118422	0.462255
NA	21	42281092	-0.0225756	0.0307099	0.462264
NA	21	42446359	0.012758	0.0173563	0.462298
NA	21	42392733	-0.0237889	0.032365	0.462328
NA	21	42052739	0.00880813	0.0119838	0.462339
NA	21	41769857	-0.00668594	0.00909651	0.462339
NA	21	42369988	-0.00507576	0.00690585	0.462342
NA	21	42590421	-0.0182179	0.0247995	0.462579
NA	21	42379671	0.00949485	0.0129269	0.462643
NA	21	42025011	0.00716363	0.00975579	0.462769
NA	21	42590945	0.0149109	0.0203069	0.462779
NA	21	42371980	-0.00963536	0.0131231	0.46281
NA	21	41958583	-0.00621033	0.00845866	0.462828
NA	21	42722255	0.0111428	0.0151786	0.462878
NA	21	42291879	-0.00466962	0.00636233	0.462981
NA	21	42549187	0.0142748	0.0194508	0.463015
NA	21	41972406	-0.0110244	0.0150248	0.463101
NA	21	41767163	0.0256467	0.0349596	0.463187
NA	21	42424019	0.0132585	0.0180751	0.463239
NA	21	42234819	-0.138005	0.188166	0.4633
NA	21	42699010	0.00327695	0.00446874	0.463373
NA	21	41878928	-0.0368217	0.0502152	0.463389
NA	21	42539469	-0.022744	0.0310192	0.463423
NA	21	41899742	0.00403998	0.00551067	0.463485
NA	21	42291557	-0.0199914	0.027273	0.463553
NA	21	41836299	0.0285064	0.0388946	0.463611
NA	21	42058615	0.00789852	0.0107778	0.463652
NA	21	42405797	0.00910319	0.0124218	0.463657
NA	21	41836722	0.00819118	0.0111793	0.463737
NA	21	42571514	0.0296261	0.0404369	0.463772
NA	21	42128732	0.0323499	0.0441563	0.463789
NA	21	41982689	0.01919	0.0261951	0.463814
NA	21	42022882	0.013043	0.0178044	0.463821
NA	21	41862907	-0.00507025	0.0069216	0.463848
NA	21	42190094	0.0136882	0.0186909	0.463959
NA	21	42137868	0.00422518	0.00576957	0.463972
NA	21	41779115	0.00406566	0.00555422	0.464172
NA	21	41868934	0.00890967	0.0121731	0.46422
NA	21	42514294	0.130738	0.178661	0.464313
NA	21	42160164	0.00763275	0.0104311	0.464334
NA	21	42641224	-0.00312061	0.00426495	0.464359
NA	21	42442355	0.00104263	0.00142512	0.464406
NA	21	42270036	0.0138273	0.0189008	0.464428
NA	21	42660530	0.0177554	0.0242715	0.464455
NA	21	42532327	-0.00117109	0.00160117	0.464538
NA	21	42583282	0.0250559	0.0342595	0.464561
NA	21	42681732	-0.00984178	0.0134603	0.464674
NA	21	42306411	-0.00998196	0.0136533	0.464716
NA	21	42578654	0.019609	0.0268234	0.464754
NA	21	42291399	-0.0297978	0.0407724	0.464881
NA	21	41828422	-0.0291783	0.0399308	0.464949
NA	21	42068998	-0.00974719	0.0133393	0.464955
NA	21	42735249	0.0116683	0.0159691	0.464975
NA	21	42320666	0.0040644	0.00556325	0.465036
NA	21	42342425	0.0300998	0.0412009	0.465048
NA	21	41964887	-0.0152488	0.0208806	0.465217
NA	21	42110304	0.0239953	0.0328774	0.465488
NA	21	42627135	0.0152972	0.0209664	0.46563
NA	21	42013533	-0.0230707	0.0316259	0.465703
NA	21	41746685	-0.014873	0.0203949	0.465849
NA	21	41809031	0.00110357	0.0015135	0.465911
NA	21	42048762	0.0271078	0.0371902	0.466064
NA	21	42124995	-0.0148475	0.0203775	0.466234
NA	21	42178468	0.0184742	0.0253588	0.4663
NA	21	41847026	0.0187364	0.0257196	0.466314
NA	21	41954166	-0.0349539	0.0479829	0.466328
NA	21	41854640	0.0442604	0.0607717	0.466427
cg17256908	21	42674870	0.0047273	0.00649254	0.466545
NA	21	42294075	0.039374	0.0540792	0.466565
NA	21	41954277	0.0182094	0.0250154	0.466657
NA	21	42586558	0.00938791	0.0128973	0.466675
NA	21	42219680	0.0663508	0.0911594	0.466703
NA	21	41818702	0.0291953	0.0401119	0.466707
NA	21	42412108	0.0045917	0.0063098	0.466792
NA	21	42504060	0.0052006	0.0071468	0.466808
NA	21	41741212	-0.00358158	0.00492343	0.466947
NA	21	42643586	-0.00787308	0.0108234	0.466975
NA	21	42362067	0.00240259	0.00330297	0.466979
NA	21	41892938	-0.0296946	0.0408247	0.467001
NA	21	42166162	0.0273211	0.0375663	0.467055
NA	21	42416924	-0.0122976	0.0169111	0.467108
NA	21	42518423	0.0302153	0.0415581	0.467188
NA	21	41797126	-0.0218776	0.0300923	0.467217
NA	21	42668440	0.0130037	0.0178873	0.467238
NA	21	42691750	0.0219484	0.030193	0.467265
NA	21	41960620	-0.00345745	0.00475692	0.467333
NA	21	42137543	0.0180906	0.0248955	0.467434
NA	21	41932305	0.0102444	0.0140998	0.467494
NA	21	42234660	-0.0840768	0.115747	0.467605
NA	21	41921417	-0.00662615	0.00912278	0.467636
NA	21	42276601	-0.0251165	0.0345814	0.467653
NA	21	42481827	-0.020612	0.0283808	0.467676
NA	21	41933971	0.00748994	0.0103142	0.467731
NA	21	42111629	-0.0144566	0.0199262	0.468141
NA	21	42412248	0.00737064	0.0101606	0.468198
NA	21	42021939	-0.00258737	0.00356728	0.468264
NA	21	42514905	-0.0175293	0.0241731	0.468357
NA	21	42171627	-0.0203013	0.0279995	0.468417
NA	21	42214989	-0.032496	0.0448208	0.46844
NA	21	42618693	0.00370222	0.00510732	0.468523
NA	21	42685578	0.00613373	0.00846274	0.468579
NA	21	42060761	0.0125776	0.0173548	0.468615
NA	21	42113965	-0.00153005	0.00211165	0.468711
NA	21	42137002	0.0120311	0.0166051	0.468733
cg03600395	21	42467580	0.0133848	0.01848	0.468892
NA	21	42230080	0.00506293	0.00699036	0.468899
NA	21	42663813	0.0130429	0.0180088	0.468909
NA	21	41792055	-0.0108641	0.015001	0.468925
NA	21	42520078	-0.00368857	0.00509332	0.468944
cg21745720	21	42692368	-0.0208891	0.0288511	0.469047
NA	21	41764597	-0.0115886	0.0160067	0.469078
NA	21	42373329	0.01209	0.0167063	0.469263
NA	21	41789092	-0.011411	0.0157715	0.469363
NA	21	41905386	-0.0113557	0.0156965	0.469402
NA	21	42338089	-0.0175193	0.0242188	0.469448
NA	21	42077627	-0.0187276	0.0258925	0.469506
NA	21	42557479	-0.0162033	0.022408	0.469617
NA	21	41822772	0.0165279	0.0228597	0.469672
NA	21	42407951	0.00950829	0.0131512	0.469682
NA	21	42340971	-0.00712196	0.00985124	0.46971
NA	21	42126963	0.00777739	0.0107581	0.469722
NA	21	42544225	0.0241769	0.0334432	0.469726
NA	21	42059017	0.0100706	0.0139316	0.469763
NA	21	42388477	0.0300288	0.0415422	0.469771
NA	21	42599212	-0.00100749	0.00139398	0.469839
NA	21	42265145	0.0302554	0.0418691	0.469914
NA	21	42282755	0.0254063	0.0351591	0.469921
NA	21	41747534	-0.0200474	0.0277438	0.469932
NA	21	42531609	-0.0306731	0.042451	0.469954
NA	21	42109095	-0.00838756	0.0116114	0.470075
NA	21	42300862	0.0317099	0.0438992	0.470088
cg15169265	21	42654539	-0.0529868	0.0733554	0.470092
NA	21	42028050	0.00749658	0.0103785	0.470097
NA	21	41769567	0.00358533	0.00496418	0.470147
NA	21	42664791	-0.0137526	0.0190441	0.470205
NA	21	42110143	-0.0184265	0.0255193	0.470255
NA	21	41894931	-0.0210328	0.0291292	0.470263
cg08009711	21	41926075	-0.00833588	0.0115472	0.47036
NA	21	41855763	-0.0244593	0.0338858	0.470407
NA	21	41756722	-0.0295773	0.040982	0.470471
NA	21	42574305	0.0140249	0.0194345	0.470511
NA	21	42527045	-0.0173362	0.024024	0.470528
cg25410341	21	42734986	-0.0162963	0.0225844	0.470556
NA	21	41878518	0.0438945	0.0608359	0.470588
NA	21	41903674	0.0312499	0.0433112	0.470591
NA	21	41962155	0.00457068	0.00633499	0.470603
NA	21	42475757	0.010975	0.0152173	0.470772
NA	21	42412764	-0.00765133	0.0106089	0.470775
NA	21	42658710	0.00726799	0.0100796	0.470874
NA	21	42378552	-0.0114932	0.0159394	0.470876
NA	21	42412843	-0.0104211	0.0144528	0.470883
NA	21	42634164	0.0218202	0.0302714	0.471022
NA	21	42138245	-0.0304819	0.0422911	0.471055
NA	21	42530992	-0.0248931	0.0345372	0.471056
NA	21	42317089	0.0136376	0.0189221	0.471081
NA	21	41940071	-0.0108504	0.0150582	0.471176
NA	21	42642981	-0.0158636	0.0220229	0.471328
NA	21	42445595	-0.0257757	0.0357845	0.471338
NA	21	42057238	-0.00886086	0.012302	0.471354
NA	21	42616887	-0.0064675	0.00897961	0.471376
NA	21	42609795	-0.015048	0.0208952	0.471423
NA	21	42624702	-0.0081562	0.0113256	0.471427
NA	21	42718373	0.000946937	0.00131511	0.471499
NA	21	42670764	0.00398642	0.00553654	0.471512
NA	21	41972922	-0.0147046	0.0204234	0.471533
NA	21	42366010	0.0194616	0.027032	0.471559
NA	21	42121291	0.00550597	0.00764823	0.471586
NA	21	41857888	0.0215884	0.029996	0.471704
NA	21	42693443	0.00540746	0.00751461	0.471776
NA	21	41775163	0.0258804	0.0359729	0.471869
NA	21	41988212	-0.0041286	0.00573878	0.471881
NA	21	42651987	-0.00962793	0.0133848	0.471944
NA	21	41992370	0.0192788	0.0268027	0.471966
NA	21	42472384	0.0219388	0.0305028	0.471994
NA	21	42514686	-0.0387941	0.0539454	0.472057
NA	21	42230093	0.0113017	0.01572	0.47218
NA	21	41900230	-0.00683881	0.00951245	0.472182
NA	21	42137473	0.0121765	0.0169395	0.472249
NA	21	41885226	-0.00298289	0.00414975	0.472257
NA	21	41947436	0.00654724	0.00910871	0.472271
NA	21	42547615	-0.0237441	0.0330435	0.472406
NA	21	42389975	0.00713554	0.00993143	0.472461
NA	21	42010684	-0.0985243	0.137145	0.472514
NA	21	42711949	-0.011705	0.0162934	0.472516
NA	21	41964842	-0.0159726	0.0222359	0.472556
NA	21	42670541	-0.00131654	0.00183284	0.472567
NA	21	41871936	0.00926006	0.012893	0.472619
NA	21	41816417	0.00583986	0.00813405	0.472787
NA	21	42666750	-0.00522703	0.00728097	0.472817
NA	21	42230756	-0.0174923	0.0243668	0.472834
NA	21	42277149	-0.0297597	0.0414677	0.472968
NA	21	42254847	-0.0141212	0.0196774	0.472983
NA	21	42492624	-0.00696244	0.00970215	0.472993
NA	21	42131003	-0.00789274	0.0110002	0.47306
NA	21	42312201	-0.0085315	0.0118906	0.473065
NA	21	42051975	-0.00429017	0.00598018	0.473128
NA	21	42576797	0.012162	0.0169567	0.473225
NA	21	42371684	-0.00411933	0.00574335	0.47323
NA	21	42282141	0.00890413	0.0124158	0.473274
NA	21	42471461	-0.0154334	0.0215217	0.473307
NA	21	42313138	0.0149126	0.0207973	0.473349
NA	21	42541117	0.00875304	0.0122111	0.473492
NA	21	42294236	-0.0149597	0.0208722	0.473543
NA	21	42142407	0.03323	0.0463747	0.473649
NA	21	41750957	-0.00492135	0.00686813	0.473652
NA	21	42298781	0.0217846	0.0304054	0.4737
NA	21	42026225	-0.0207932	0.0290226	0.473714
NA	21	42002710	-0.00950154	0.0132624	0.473728
NA	21	42389012	-0.0199841	0.0278956	0.473751
NA	21	42694668	0.0282483	0.0394324	0.47376
NA	21	42173147	0.0320666	0.0447837	0.473972
NA	21	41892602	0.0297791	0.0416041	0.474132
NA	21	42704222	0.0192068	0.026835	0.474155
NA	21	42122470	-0.0188034	0.0262735	0.474191
NA	21	41953351	0.0302429	0.0422639	0.474255
NA	21	41923624	-0.0137665	0.0192393	0.474274
NA	21	42543544	-0.0227212	0.031756	0.474304
NA	21	42617648	-0.0200359	0.0280145	0.474488
NA	21	41742053	-0.026152	0.0365863	0.47473
NA	21	42514455	-0.107113	0.149901	0.474882
NA	21	42388458	0.0310402	0.0434411	0.474896
NA	21	42544199	0.0163344	0.0228669	0.475026
NA	21	41783554	0.00949366	0.0132908	0.47504
NA	21	41897253	-0.0152186	0.0213067	0.475063
NA	21	41816821	0.010359	0.014503	0.475065
NA	21	41800743	-0.0164582	0.0230428	0.475075
NA	21	41812900	-0.0108997	0.0152638	0.475172
NA	21	42541433	0.0280941	0.0393629	0.4754
NA	21	42562820	0.0123148	0.0172593	0.475526
NA	21	42010677	0.10352	0.145086	0.475529
NA	21	42304976	-0.00966045	0.0135413	0.475594
NA	21	41878581	0.0990444	0.138837	0.475608
NA	21	42087196	-0.0129847	0.0182018	0.475615
NA	21	42419147	0.0123636	0.0173329	0.475658
NA	21	41961449	-0.0110202	0.0154532	0.475764
NA	21	42299901	-0.0323689	0.04539	0.475767
NA	21	42531186	0.02268	0.0318046	0.475781
NA	21	42317832	-0.00110184	0.00154516	0.475789
NA	21	42512677	0.0293288	0.0411442	0.475951
NA	21	42109075	0.00180478	0.00253202	0.47598
NA	21	42593580	-0.0184529	0.0258953	0.476095
NA	21	42009509	-0.0687793	0.0965603	0.476283
NA	21	41816097	-0.0254319	0.0357045	0.476287
NA	21	42658209	0.0193325	0.0271417	0.47629
NA	21	41765418	-0.0136014	0.0191058	0.476528
NA	21	42692728	0.0250846	0.035237	0.476537
cg16544704	21	42617167	0.02327	0.0326962	0.476648
NA	21	42018376	-0.022737	0.0319491	0.476674
NA	21	42275393	0.0102266	0.0143703	0.476684
NA	21	42109586	0.0399204	0.0560979	0.4767
NA	21	42268390	0.0124189	0.0174551	0.476786
NA	21	42498091	-0.0105755	0.0148649	0.476809
NA	21	42588159	0.00789084	0.0110921	0.47684
NA	21	42563317	-0.0198451	0.0278977	0.476866
NA	21	42685277	-0.00420199	0.00590718	0.476877
NA	21	42230339	-0.0182405	0.0256429	0.476882
NA	21	42683707	0.00846386	0.0119	0.476928
NA	21	42571855	0.00587265	0.00825836	0.477012
NA	21	42684509	-0.0456181	0.0641574	0.477063
NA	21	41736454	0.00929999	0.0130803	0.47709
NA	21	42409914	-0.0264343	0.0371804	0.4771
NA	21	41832777	0.0134442	0.0189119	0.477156
NA	21	41760533	-0.00749944	0.0105503	0.47719
NA	21	42320577	-0.00103529	0.00145651	0.47721
NA	21	41913891	0.0259575	0.0365219	0.477247
NA	21	42456759	-0.0196323	0.0276275	0.477328
NA	21	41784688	0.00539993	0.00760008	0.477388
NA	21	42488657	-0.00732028	0.0103038	0.477428
NA	21	41825555	0.0281869	0.0396755	0.477434
NA	21	42295325	0.00996855	0.0140374	0.477616
NA	21	42594752	-0.0120569	0.0169785	0.477626
NA	21	42636313	-0.0128471	0.0180927	0.477662
NA	21	42724180	0.00797707	0.0112344	0.47767
cg13062436	21	42731444	0.00581983	0.00819665	0.477688
NA	21	42011182	0.11092	0.156224	0.477703
NA	21	42471201	0.0418734	0.0589787	0.47772
NA	21	42084097	-0.0346527	0.0488125	0.477757
NA	21	42121187	0.00443422	0.00624628	0.477767
NA	21	41814501	0.00376681	0.00530649	0.477798
NA	21	42393223	-0.00384158	0.00541199	0.477811
NA	21	41854686	0.0365868	0.0515472	0.477845
NA	21	42416092	-0.0100416	0.0141491	0.477891
NA	21	42680864	-0.00675161	0.00951346	0.477896
cg12382576	21	42256182	0.0170671	0.0240497	0.477916
NA	21	42513350	0.00630319	0.00888261	0.477946
NA	21	42084600	-0.02493	0.0351346	0.477979
NA	21	42372491	-0.00735073	0.01036	0.477995
NA	21	42716773	0.00096874	0.00136537	0.478011
NA	21	41803630	0.0248471	0.0350209	0.478018
NA	21	42514541	0.13726	0.193504	0.478115
NA	21	42028806	-0.00713527	0.0100627	0.478276
NA	21	42283600	0.0160207	0.022595	0.478303
NA	21	41945286	-0.021633	0.0305105	0.478304
NA	21	42493483	-0.0194336	0.0274136	0.478385
NA	21	41970895	0.0243724	0.0343833	0.478422
NA	21	42522914	-0.0292827	0.0413139	0.478458
NA	21	42567052	0.0287937	0.0406292	0.478515
cg24528392	21	42562160	0.0178148	0.0251416	0.478584
NA	21	41950897	-0.0142964	0.0201762	0.478587
NA	21	42220306	0.0650329	0.0917804	0.478591
NA	21	42475734	0.00885608	0.012501	0.478679
NA	21	42055783	0.0296075	0.0417949	0.478696
NA	21	42201553	0.00985492	0.0139154	0.478819
NA	21	41739855	0.00105365	0.00148787	0.478847
NA	21	42139706	-0.0156466	0.022099	0.478931
NA	21	42583029	-0.035517	0.0501671	0.478961
NA	21	41809335	0.00240434	0.00339626	0.478985
NA	21	42688523	0.0247199	0.0349188	0.478992
NA	21	42248615	0.0192699	0.0272227	0.479031
NA	21	41810288	-0.0328704	0.0464363	0.479032
NA	21	42724683	-0.00294404	0.00415923	0.47905
NA	21	42243963	0.00589834	0.00833448	0.479129
NA	21	42662752	0.0130414	0.018435	0.479303
NA	21	41820865	-0.00144647	0.00204511	0.479392
NA	21	42561896	0.00744275	0.0105231	0.479394
NA	21	42023713	-0.0112717	0.01594	0.479483
NA	21	42347567	0.0207945	0.029412	0.479562
NA	21	42633997	0.0176567	0.0249752	0.479585
NA	21	42155099	0.0147109	0.0208108	0.479635
NA	21	42021267	0.0291827	0.041285	0.479654
NA	21	41858853	-0.0134122	0.0189769	0.479712
NA	21	42519900	0.00834472	0.0118074	0.47973
NA	21	41776724	0.0167397	0.0236863	0.479737
NA	21	42718754	0.0106458	0.0150643	0.479757
NA	21	42619696	-0.0161794	0.0228992	0.479847
NA	21	41925733	-0.0100558	0.0142358	0.479955
NA	21	42010094	0.0335706	0.0475402	0.480093
NA	21	42114325	-0.00940878	0.0133242	0.4801
NA	21	42098960	-0.0121338	0.0171839	0.480118
NA	21	42375072	-0.00249967	0.00354029	0.480148
NA	21	41815258	0.0333408	0.0472226	0.480167
NA	21	42706058	-0.0281682	0.039901	0.480217
NA	21	41793136	-0.00590754	0.00836963	0.480294
NA	21	41748083	0.0246018	0.0348574	0.480322
NA	21	42048668	0.00853623	0.0120953	0.480345
NA	21	42408973	-0.0119027	0.0168664	0.480371
NA	21	42581944	-0.0102303	0.0145008	0.480496
NA	21	42021926	0.0100044	0.0141812	0.480518
NA	21	42393591	0.00261036	0.00370022	0.480524
NA	21	42444408	0.000977407	0.00138574	0.480603
NA	21	42687025	-0.0192904	0.02735	0.480613
NA	21	42591320	0.00771814	0.0109435	0.480642
NA	21	41837150	-0.013568	0.0192397	0.48068
NA	21	42207037	-0.00863728	0.0122485	0.480703
NA	21	42255238	0.0013932	0.0019762	0.480817
NA	21	42219556	0.0604205	0.0857156	0.480875
NA	21	42543339	0.046583	0.0660912	0.480916
NA	21	41751371	-0.0100106	0.0142085	0.48109
NA	21	42554420	0.00256386	0.00363919	0.481113
NA	21	41814609	0.0124611	0.0176899	0.481171
NA	21	42153861	-0.0223469	0.0317271	0.481216
NA	21	41920591	0.00130877	0.0018582	0.481234
NA	21	41766476	0.0139312	0.0197843	0.481338
NA	21	42405573	-0.00834954	0.0118584	0.481369
NA	21	42147026	-0.0137113	0.0194744	0.481391
NA	21	42682153	-0.0119271	0.0169413	0.481417
NA	21	42679091	-0.0153694	0.0218334	0.48147
NA	21	42523321	-0.0236236	0.0335614	0.481501
NA	21	42026063	0.0203929	0.0289736	0.48153
NA	21	42564783	-0.0350893	0.0498772	0.481735
NA	21	41955920	0.0140966	0.0200392	0.481774
NA	21	42444738	0.0197211	0.0280412	0.481874
NA	21	41851576	0.017456	0.0248247	0.481951
NA	21	42682599	0.0166733	0.0237153	0.482018
NA	21	42090200	-0.0175757	0.0249994	0.482028
NA	21	42654242	0.107478	0.152935	0.482201
NA	21	42030189	0.0194014	0.0276104	0.482252
NA	21	41803532	-0.00650471	0.00925812	0.482308
NA	21	42219939	0.0361424	0.051442	0.482314
NA	21	42332838	0.00195292	0.00277963	0.482316
NA	21	41897731	-0.0220659	0.0314098	0.482357
NA	21	41759963	0.0107411	0.0152924	0.482441
NA	21	42398866	0.00423344	0.00602737	0.482449
NA	21	42071311	-0.0250892	0.0357238	0.482486
NA	21	42691305	0.0261298	0.0372063	0.482496
NA	21	42405949	0.00841053	0.0119786	0.482599
NA	21	42374025	0.00916555	0.0130545	0.482617
NA	21	42653173	-0.013191	0.0187892	0.482647
NA	21	42061430	0.00831399	0.0118427	0.482659
NA	21	41760780	-0.0100471	0.0143119	0.482671
cg02797195	21	41765514	-0.00644041	0.00917548	0.482732
NA	21	42590296	-0.0055037	0.00784101	0.482734
NA	21	42291560	0.0222469	0.0316964	0.482756
NA	21	42099027	-0.0115753	0.0164921	0.482758
cg25033972	21	41768011	-0.0311969	0.0444553	0.482829
NA	21	42192453	-0.00454207	0.00647252	0.482837
NA	21	42273916	-0.0155926	0.0222204	0.482851
NA	21	41894758	0.0151571	0.0215999	0.482852
NA	21	41824327	0.00278137	0.00396393	0.482884
NA	21	42161150	-0.00598826	0.00853555	0.482949
NA	21	42369999	-0.0075642	0.010782	0.482955
NA	21	42425988	-0.00778617	0.0111009	0.483054
NA	21	41811127	-0.0121508	0.0173282	0.483169
NA	21	41975680	-0.0104784	0.0149486	0.48333
NA	21	42093282	-0.012584	0.017954	0.483366
NA	21	42011309	-0.0973231	0.138895	0.483493
NA	21	42136782	0.00158148	0.00225709	0.483507
NA	21	42057013	-0.0106513	0.0152053	0.483615
NA	21	42077857	-0.0221142	0.0315783	0.483742
NA	21	42497036	0.00871367	0.0124429	0.483744
NA	21	41754889	-0.00895753	0.0127956	0.483897
NA	21	41973789	-0.0183087	0.0261559	0.483936
NA	21	42646995	0.0297146	0.0424663	0.484101
NA	21	41880307	-0.00967574	0.0138289	0.484131
NA	21	42444608	0.0160833	0.0229874	0.484142
NA	21	42108818	0.00158049	0.00225902	0.484155
NA	21	41991396	0.0220539	0.0315228	0.484167
NA	21	42437988	0.00562356	0.00803848	0.484189
NA	21	41753761	-0.0163545	0.023381	0.484255
NA	21	42154434	-0.0108479	0.0155087	0.484257
NA	21	42155697	0.00567068	0.00810728	0.484268
NA	21	42032695	0.00624716	0.00893534	0.484457
cg23782413	21	42070179	-0.0128906	0.0184386	0.484481
NA	21	42606159	-0.0218746	0.0312895	0.484488
NA	21	42306800	0.0236818	0.033898	0.484789
cg05728337	21	41857253	-0.0342334	0.0490082	0.48485
NA	21	42554209	0.0207558	0.0297173	0.484902
NA	21	42243975	0.00449557	0.00643689	0.484923
NA	21	42113255	0.0135069	0.0193413	0.484959
NA	21	42720178	0.0196074	0.0280829	0.485054
NA	21	41982968	-0.0235175	0.0336842	0.485068
NA	21	41854439	0.0333997	0.0478446	0.485122
NA	21	41772859	-0.00483074	0.00692074	0.485172
NA	21	42517013	0.00835106	0.0119651	0.485208
NA	21	42650541	0.032843	0.0470754	0.485385
NA	21	42415287	0.0056713	0.00812967	0.485424
NA	21	42149004	-0.0129718	0.0186007	0.485563
NA	21	42336696	-0.0115888	0.0166213	0.48566
NA	21	42110916	-0.0327936	0.0470375	0.48569
NA	21	41746422	-0.0113384	0.0162667	0.485784
NA	21	42534690	0.0168008	0.0241045	0.485802
NA	21	41821690	-0.0222383	0.0319077	0.48583
NA	21	42596036	0.0244885	0.0351445	0.485933
NA	21	42273174	-0.023985	0.034424	0.485957
NA	21	42731209	-0.0150967	0.0216672	0.485957
NA	21	41885457	-0.00889322	0.0127652	0.486005
NA	21	41778429	0.024163	0.0346875	0.486059
NA	21	42646655	-0.0206282	0.029615	0.486087
NA	21	42290019	0.0105702	0.0151806	0.486242
NA	21	42108690	0.00260488	0.00374126	0.486267
NA	21	41879208	-0.0837756	0.120327	0.486282
NA	21	42177166	-0.00620314	0.00890971	0.486289
NA	21	42152475	-0.0229827	0.0330146	0.486343
cg11158374	21	42351555	-0.0224907	0.0323105	0.486379
NA	21	42653335	0.0210489	0.0302403	0.486395
NA	21	42541197	0.0148186	0.0212895	0.486396
NA	21	42163934	-0.0149356	0.0214585	0.486413
NA	21	42501448	-0.00717953	0.0103158	0.486445
NA	21	42692659	0.0263647	0.0378851	0.486484
NA	21	41790059	0.0195987	0.0281722	0.486632
NA	21	41942627	-0.0177407	0.0255062	0.486714
NA	21	42283178	0.0212852	0.0306029	0.486725
NA	21	42280176	-0.0232033	0.0333698	0.486843
cg11294639	21	41810650	-0.0200827	0.0288822	0.486849
NA	21	42045875	0.00250932	0.00360939	0.486918
NA	21	42703962	0.0115449	0.0166066	0.486931
NA	21	42685961	0.0220447	0.0317125	0.486967
NA	21	42038431	0.0234166	0.0336886	0.486998
NA	21	42580876	-0.0183491	0.0263997	0.487024
NA	21	42421795	-0.00112224	0.00161468	0.487041
NA	21	41824918	0.0172264	0.0247905	0.487131
NA	21	42086485	0.0114554	0.0164877	0.487188
NA	21	42592329	0.0174758	0.0251532	0.487196
NA	21	42685386	-0.0036569	0.00526569	0.487383
NA	21	42009711	-0.100163	0.144283	0.487547
NA	21	41999838	-0.0245541	0.0353711	0.487566
NA	21	41801079	0.0293086	0.0422268	0.487635
NA	21	42593338	0.0131324	0.0189285	0.487815
NA	21	42142688	-0.00737833	0.0106379	0.487938
NA	21	42277069	-0.00554973	0.00800185	0.487961
NA	21	42366465	0.00868324	0.0125208	0.487994
NA	21	41825201	0.00100399	0.00144786	0.488039
NA	21	42089290	0.00486621	0.00701798	0.488063
NA	21	42513586	0.0475424	0.0685679	0.488082
NA	21	42014700	-0.0096866	0.0139719	0.488127
NA	21	42724073	-0.0123591	0.0178271	0.488135
NA	21	41954024	0.0413268	0.0596127	0.488149
NA	21	42201879	-0.0151563	0.0218625	0.488149
NA	21	41925752	0.01091	0.0157419	0.488275
NA	21	42535283	-0.00445609	0.00643031	0.488321
NA	21	42716359	0.0107124	0.0154595	0.488354
NA	21	41907517	0.0208423	0.0300792	0.488364
NA	21	42375051	-0.00265203	0.00382952	0.488609
NA	21	42536821	-0.0154587	0.0223247	0.488656
NA	21	41953081	0.00637849	0.00921225	0.488691
NA	21	42236172	0.0333256	0.0481374	0.488747
NA	21	41850970	0.00157077	0.00226903	0.48877
cg08777203	21	42722436	0.0258652	0.0373657	0.488801
NA	21	42238563	0.00551382	0.00796559	0.488808
NA	21	41916540	0.0267638	0.0386646	0.488809
NA	21	42381025	0.0100161	0.0144704	0.488822
NA	21	41809520	-0.016053	0.0231922	0.488829
NA	21	42396660	0.0125569	0.0181418	0.488842
NA	21	42211803	-0.00924003	0.0133542	0.488989
cg10391129	21	41899485	0.00341409	0.00493572	0.489119
NA	21	41763086	-0.00849056	0.0122775	0.489218
NA	21	42437849	0.0262746	0.0379959	0.489244
NA	21	42553096	-0.0172989	0.025017	0.489259
NA	21	42009558	0.113709	0.164454	0.489294
NA	21	42493899	0.0078064	0.011291	0.489326
NA	21	42009688	-0.0535179	0.0774081	0.489331
NA	21	41955665	0.0163	0.0235762	0.489331
NA	21	42142387	-0.0305962	0.0442626	0.489413
NA	21	42159741	-0.0155506	0.0225064	0.489603
NA	21	42240942	0.0304415	0.0440639	0.48966
NA	21	42261723	0.00850102	0.0123063	0.489701
NA	21	42313550	0.0127486	0.0184606	0.489827
NA	21	42010961	-0.0859574	0.124507	0.489954
NA	21	41926426	-0.0844754	0.1224	0.490096
NA	21	42309638	-0.00934944	0.013548	0.490132
NA	21	42272619	0.0312743	0.0453224	0.490169
cg19390317	21	41927886	0.00940335	0.0136299	0.490253
cg09148268	21	41927899	0.00808666	0.0117223	0.490287
NA	21	41836619	0.0271024	0.0392946	0.490369
NA	21	41824079	-0.00103335	0.00149826	0.490382
NA	21	42485777	-0.000980009	0.00142136	0.490518
NA	21	42362645	-0.00676028	0.00980636	0.490586
NA	21	42231256	0.0147582	0.0214088	0.490601
NA	21	42586406	0.0222366	0.0322624	0.490671
cg09828504	21	41859581	-0.0256641	0.0372352	0.490671
NA	21	42297218	0.0146336	0.0212321	0.490685
NA	21	42565641	-0.0156332	0.0226831	0.490697
NA	21	42732526	-0.000941175	0.00136561	0.490698
NA	21	42552433	0.034912	0.0506582	0.490718
NA	21	42162371	0.0105131	0.0152548	0.490719
NA	21	42090406	-0.0164951	0.0239361	0.49074
NA	21	41823356	-0.00440039	0.00638545	0.490743
NA	21	41744187	0.0239311	0.034727	0.490746
NA	21	42175883	0.0245294	0.0355972	0.490773
cg21970261	21	42315734	0.00725802	0.010533	0.490778
NA	21	42366904	-0.0140006	0.0203288	0.491008
NA	21	42139930	0.0159333	0.0231422	0.491143
NA	21	42121744	0.00821076	0.0119287	0.49125
NA	21	41825950	0.0242317	0.0352065	0.49128
NA	21	42337658	-0.0110203	0.0160134	0.491333
NA	21	41953618	-0.035559	0.0516776	0.491394
NA	21	41892776	-0.0321519	0.0467368	0.491494
NA	21	42587547	0.0131192	0.0190776	0.491656
NA	21	41870746	0.0271312	0.0394568	0.491693
NA	21	42492635	-0.00634411	0.00922623	0.491694
NA	21	42720408	0.0113562	0.0165172	0.491743
NA	21	41848127	-0.0313351	0.0455769	0.491755
NA	21	42311867	0.0231396	0.03366	0.491798
NA	21	41847660	0.0289943	0.0421769	0.491802
NA	21	42645338	0.0304058	0.0442309	0.491809
NA	21	42698023	-0.0193776	0.0281895	0.491827
cg10641258	21	42064170	-0.0216607	0.0315117	0.49184
NA	21	42587514	0.0230269	0.0335067	0.491937
NA	21	42089810	0.00728797	0.0106051	0.491949
NA	21	42598548	0.0131039	0.019072	0.492035
cg22761582	21	41823279	-0.00413204	0.0060144	0.492068
NA	21	41866812	0.0274955	0.040022	0.492077
NA	21	42336327	0.00467647	0.00680733	0.492098
NA	21	42111794	-0.0187424	0.0272839	0.49212
NA	21	42090370	0.0235824	0.0343353	0.492192
NA	21	41756111	-0.0097878	0.0142519	0.492227
NA	21	41826744	-0.0204926	0.0298429	0.492283
NA	21	42282077	-0.0126755	0.0184599	0.492301
NA	21	42372285	0.00639231	0.00930949	0.492307
NA	21	41934910	-0.00517106	0.00753094	0.492308
NA	21	41878069	0.0193145	0.0281301	0.492325
NA	21	41879013	-0.0466628	0.0679607	0.492326
NA	21	42113445	0.0204574	0.029799	0.492389
NA	21	42150840	0.0233498	0.0340126	0.492394
NA	21	41953524	-0.0354176	0.0515972	0.492446
NA	21	42010857	-0.10857	0.158168	0.492448
NA	21	42651166	-0.023463	0.0341824	0.492457
NA	21	42473052	0.00664824	0.0096903	0.492668
NA	21	42485463	0.00915274	0.0133411	0.492679
NA	21	42501972	-0.0108249	0.0157811	0.492751
NA	21	41933409	0.00506187	0.00737979	0.49277
NA	21	42370043	-0.00490508	0.00715185	0.492809
NA	21	41947877	-0.00571725	0.00833692	0.492855
NA	21	41960506	-0.010971	0.0159999	0.492905
NA	21	42580059	0.00745378	0.0108726	0.492992
NA	21	42355505	0.0161331	0.0235344	0.493022
NA	21	42068624	-0.0327772	0.0478149	0.493027
NA	21	41892472	0.0175197	0.0255579	0.493034
NA	21	42457045	-0.0131224	0.0191431	0.493034
NA	21	42585714	-0.0126114	0.0184032	0.493165
NA	21	42554759	-0.0242562	0.0353968	0.493175
NA	21	42453924	0.00785815	0.0114679	0.4932
NA	21	41808468	0.0274468	0.0400563	0.493215
NA	21	42603611	-0.00690026	0.0100705	0.493221
NA	21	41963503	0.0284751	0.0415622	0.493269
NA	21	42615894	0.0189091	0.0276059	0.493366
NA	21	42616884	-0.00563194	0.00822289	0.493401
NA	21	41748165	-0.0101098	0.0147619	0.493434
NA	21	41917669	0.0228465	0.0333602	0.493443
NA	21	42127953	0.0166767	0.0243557	0.493525
NA	21	42130832	-0.0108083	0.0157854	0.493529
NA	21	42653557	-0.0194258	0.0283718	0.493541
NA	21	41782289	0.00668148	0.00975964	0.493594
NA	21	42078977	-0.0357425	0.0522142	0.493637
NA	21	41743981	-0.028114	0.0410711	0.493647
NA	21	41834532	0.0325993	0.0476249	0.493659
NA	21	42200950	0.00418704	0.0061181	0.493742
NA	21	42294669	-0.0162342	0.0237246	0.493799
NA	21	41925432	-0.0121697	0.0177886	0.493894
NA	21	41880500	0.0191742	0.0280272	0.493894
NA	21	41884679	-0.0155945	0.0227974	0.493944
NA	21	41756503	-0.014639	0.0214007	0.493947
NA	21	42187352	-0.0128478	0.0187821	0.493949
NA	21	41758440	-0.0181771	0.0265748	0.493978
NA	21	42042628	-0.00791127	0.0115666	0.493989
NA	21	42127831	0.0142716	0.0208664	0.494004
NA	21	42714378	0.0157365	0.0230082	0.494006
NA	21	42373303	0.00891978	0.0130424	0.494035
NA	21	42278004	-0.0246599	0.036058	0.494041
NA	21	42393201	-0.0040183	0.0058793	0.494313
NA	21	41798513	0.0371365	0.0543471	0.494404
NA	21	42172850	0.031155	0.0455943	0.494412
NA	21	42103978	-0.0220024	0.0322148	0.494614
NA	21	42656383	0.0195608	0.0286405	0.49462
NA	21	42678163	0.0150539	0.0220461	0.494709
NA	21	42452103	0.0186337	0.027291	0.494748
NA	21	41880293	0.00810604	0.0118725	0.49476
NA	21	41850170	-0.0201088	0.0294538	0.494781
NA	21	42372643	0.0195437	0.0286261	0.494783
NA	21	42299820	-0.00228539	0.00334772	0.494815
NA	21	42225723	-0.0209899	0.0307501	0.494862
NA	21	41862598	0.00175735	0.00257475	0.494903
NA	21	42312060	0.00874643	0.0128149	0.49491
NA	21	42277590	-0.00955531	0.0140002	0.494916
NA	21	42478840	0.00988695	0.0144871	0.494943
NA	21	42672213	0.0131187	0.0192229	0.494954
NA	21	42202030	0.00570689	0.00836396	0.495037
NA	21	42664553	-0.0224467	0.0329025	0.495102
NA	21	42520732	-0.0186912	0.0274006	0.495146
cg27615151	21	42094166	0.0180336	0.0264415	0.495227
NA	21	42015468	-0.0249889	0.0366407	0.49524
NA	21	42715531	-0.00489274	0.00717617	0.495363
NA	21	42302906	-0.00928295	0.0136153	0.495365
NA	21	42373352	0.00976218	0.0143225	0.495494
NA	21	42309824	0.0491125	0.0720616	0.495533
NA	21	41814094	0.0019268	0.00282718	0.49554
NA	21	42379515	0.0060783	0.00891984	0.495596
NA	21	42573900	-0.0137214	0.0201363	0.495604
NA	21	42108879	0.00197931	0.0029055	0.495728
NA	21	42593981	-0.0195245	0.0286686	0.495845
NA	21	42346944	-0.0153916	0.0226007	0.495857
NA	21	42573364	0.0225008	0.0330421	0.495887
NA	21	42389139	0.00573562	0.00842523	0.496019
NA	21	42004867	-0.0270403	0.0397258	0.496078
NA	21	41809829	0.0144041	0.0211635	0.496119
NA	21	41745535	-0.0294324	0.0432466	0.496143
NA	21	42608770	0.00190336	0.00279763	0.496284
NA	21	41786994	0.0100419	0.0147602	0.496289
NA	21	41958342	-0.00375206	0.00551518	0.496305
NA	21	41935125	-0.00457043	0.00671883	0.496352
NA	21	42299685	-0.00989912	0.0145527	0.496363
NA	21	42643369	0.00658165	0.00968095	0.496596
NA	21	42586555	0.00884498	0.013011	0.496626
NA	21	41894636	0.00857441	0.012613	0.496626
NA	21	41907692	0.038776	0.0570541	0.496735
NA	21	41792778	-0.00239499	0.00352435	0.496785
NA	21	42101308	-0.0226391	0.0333153	0.496794
NA	21	41955709	-0.0110243	0.016226	0.496871
NA	21	41794592	0.0111429	0.0164027	0.496926
NA	21	42130635	-0.00780234	0.011487	0.49699
NA	21	42637852	-0.0185723	0.027349	0.497084
NA	21	42210018	0.00907686	0.0133667	0.497098
NA	21	42679670	0.0165131	0.0243177	0.497103
NA	21	42536069	0.00884896	0.0130329	0.497155
NA	21	42295534	0.00814253	0.011993	0.497177
NA	21	42301580	0.00958098	0.0141122	0.497192
NA	21	41984590	-0.00643326	0.00947639	0.497219
NA	21	42219923	0.0464689	0.068465	0.497312
NA	21	42556939	0.0225105	0.0331732	0.497407
NA	21	42524014	-0.0051371	0.00757073	0.497424
NA	21	42010645	0.113941	0.167925	0.49744
cg15136033	21	42557222	-0.0128976	0.0190129	0.497541
NA	21	42703170	0.0133544	0.0196889	0.497601
NA	21	42158948	-0.0130556	0.0192493	0.497621
NA	21	42141994	0.0135503	0.01998	0.49765
cg26403416	21	42351230	0.0137639	0.020299	0.497735
NA	21	41991527	0.0302522	0.0446394	0.497961
NA	21	42415148	-0.00535986	0.00790961	0.498
NA	21	42704601	-0.00849081	0.0125329	0.498101
NA	21	41915901	-0.0249837	0.0368798	0.49813
NA	21	41914002	0.00133979	0.00197843	0.49828
NA	21	42220963	-0.0123977	0.0183128	0.498408
NA	21	42225882	-0.0148051	0.0218716	0.498465
NA	21	42123659	0.0146189	0.0215967	0.498466
NA	21	42684148	0.063899	0.0944021	0.498481
NA	21	42447404	0.0281395	0.0416018	0.498787
NA	21	42438645	-0.0170031	0.0251377	0.498788
NA	21	41808948	-0.00209797	0.00310184	0.498812
NA	21	42124913	-0.0221804	0.0327951	0.498829
NA	21	41793566	0.00821206	0.0121456	0.498956
NA	21	42427130	-0.0274502	0.0405992	0.49896
NA	21	42661011	-0.00596073	0.00881604	0.498962
NA	21	42278279	-0.0128192	0.0189669	0.499123
NA	21	41815394	-0.0221373	0.0327567	0.499162
NA	21	42010622	-0.0978031	0.144722	0.499167
NA	21	42500014	0.0114498	0.016944	0.499201
NA	21	42073066	0.00739544	0.010946	0.499276
NA	21	42121115	-0.0178196	0.0263752	0.499282
NA	21	41819609	-0.029938	0.0443254	0.499412
NA	21	41867485	0.00757639	0.0112186	0.499457
NA	21	42637684	0.0238915	0.0353842	0.499547
NA	21	42493036	-0.0119103	0.0176403	0.499567
NA	21	42468812	-0.00736913	0.0109155	0.499608
NA	21	42370069	-0.00822082	0.0121805	0.49973
NA	21	42480500	0.00615523	0.00912318	0.499879
NA	21	42232389	-0.00587748	0.00871198	0.499902
cg18658674	21	41974436	-0.00859387	0.0127469	0.500189
NA	21	42279904	0.00272022	0.00403491	0.500203
NA	21	42580921	-0.0217167	0.0322175	0.500269
NA	21	41816435	-0.00400486	0.0059414	0.500273
NA	21	42064132	-0.019361	0.0287256	0.500314
NA	21	41953968	0.0341083	0.0506141	0.500381
NA	21	42074580	0.0113734	0.0168839	0.500551
NA	21	42428404	0.0234124	0.0347772	0.500813
NA	21	41855683	0.0265482	0.0394435	0.500903
NA	21	42148337	0.00636378	0.00945495	0.500907
NA	21	41812888	-0.00527389	0.00783566	0.500908
NA	21	42638291	-0.00817253	0.0121424	0.500911
NA	21	42685297	-0.00386488	0.00574301	0.500965
NA	21	42514597	-0.113184	0.168191	0.500982
NA	21	42286737	-0.0073185	0.0108809	0.501202
NA	21	42507141	-0.0112276	0.0166963	0.501292
NA	21	42593446	0.0301259	0.0448107	0.501398
NA	21	41839737	0.0205692	0.0305986	0.50144
NA	21	41766246	0.00985469	0.0146628	0.501528
NA	21	41905078	0.0135352	0.0201416	0.501584
NA	21	42322865	-0.00160952	0.00239546	0.501645
NA	21	42686115	0.0344566	0.0512953	0.501755
NA	21	42055770	-0.000898058	0.00133698	0.501769
cg15721529	21	42007725	-0.0125865	0.01874	0.501815
NA	21	41987967	-0.00852346	0.0126913	0.50184
NA	21	42167255	-0.0175759	0.0261729	0.501883
NA	21	42370693	-0.00825934	0.012301	0.501944
NA	21	41835393	0.0347656	0.0517797	0.501957
NA	21	41824289	-0.0107272	0.0159788	0.502003
NA	21	42195026	0.0134018	0.0199631	0.50201
NA	21	41909694	-0.013534	0.0201685	0.502189
NA	21	42127711	-0.0184472	0.0274926	0.502228
NA	21	42388649	-0.0231111	0.0344584	0.502416
NA	21	42559543	0.0144332	0.02152	0.50242
NA	21	42626140	-0.0101263	0.0150988	0.502431
NA	21	42413164	0.0300934	0.0448779	0.5025
NA	21	42698426	-0.0257559	0.0384145	0.502555
NA	21	42539075	-0.00946643	0.0141191	0.502559
NA	21	42225273	-0.0174278	0.0259939	0.502565
NA	21	42706213	-0.021076	0.031438	0.502603
NA	21	41879441	-0.0978642	0.146	0.502665
NA	21	42533253	0.0173422	0.0258832	0.502848
NA	21	42434168	-0.00632023	0.00943301	0.50285
NA	21	41953468	-0.0318083	0.0474757	0.502862
NA	21	41848803	-0.0134532	0.0200835	0.502946
NA	21	42176038	-0.0212693	0.0317608	0.503067
NA	21	42584128	0.0123432	0.0184338	0.503115
NA	21	42543336	-0.00164996	0.00246429	0.503146
NA	21	42644782	-0.00791131	0.0118204	0.503309
NA	21	42577865	0.0198411	0.0296497	0.503379
cg07828121	21	42187868	0.00280427	0.00419075	0.503396
NA	21	42476948	-0.00491826	0.00735148	0.503485
NA	21	42358615	-0.0141435	0.0211427	0.503525
NA	21	42072210	0.0285715	0.0427118	0.503535
NA	21	42369670	-0.0170925	0.0255549	0.503587
NA	21	41764256	-0.00107338	0.00160507	0.503658
NA	21	41944938	-0.00765334	0.011446	0.503722
NA	21	42712612	-0.0105968	0.015851	0.503798
NA	21	41761718	0.0262813	0.0393131	0.503807
NA	21	41813953	0.0152602	0.0228275	0.503816
NA	21	42156493	0.00651895	0.00975218	0.503839
NA	21	42365820	0.0267037	0.0399527	0.503889
NA	21	41927795	0.0165456	0.0247597	0.503975
NA	21	42513762	0.074206	0.111051	0.503997
NA	21	42685763	-0.0138903	0.0207882	0.504018
NA	21	42393239	-0.00285845	0.00427819	0.50404
NA	21	41831912	-0.0116749	0.0174744	0.50406
NA	21	41892912	-0.0256672	0.0384254	0.504151
NA	21	42593364	-0.00968763	0.0145066	0.504256
NA	21	42562801	-0.00685547	0.0102661	0.504276
NA	21	42231330	-0.0202895	0.0303867	0.504318
NA	21	42673888	-0.0241269	0.0361406	0.504399
NA	21	42477161	-0.00539059	0.00807502	0.504412
NA	21	42674135	0.0165894	0.0248537	0.504465
NA	21	42399309	0.0102067	0.0152931	0.504515
NA	21	42386425	0.0204181	0.0306045	0.504668
NA	21	42358500	0.0246867	0.0370125	0.504784
cg10457973	21	42724992	-0.0161916	0.0242768	0.504801
NA	21	42568036	-0.0115942	0.0173852	0.504834
NA	21	42288119	-0.0265647	0.0398356	0.504862
NA	21	42698488	-0.00835871	0.0125352	0.504887
NA	21	42203718	-0.00590029	0.00884913	0.504922
NA	21	42730226	-0.0128262	0.0192377	0.504951
NA	21	41904121	0.0049338	0.00740039	0.504967
NA	21	42263031	0.0102885	0.0154348	0.505041
NA	21	42279931	-0.020969	0.0314658	0.505151
NA	21	42127129	-0.0165237	0.0247969	0.505179
NA	21	42452758	-0.0138165	0.020739	0.505279
NA	21	42685860	0.0268768	0.0403592	0.50545
NA	21	41856995	-0.0115743	0.0173815	0.505476
NA	21	42513627	-0.105533	0.158489	0.505496
NA	21	41746689	0.0233512	0.0350808	0.505642
NA	21	42459890	0.00126491	0.00190045	0.505679
NA	21	41908031	0.0232522	0.034936	0.505689
NA	21	42483128	-0.00553956	0.00832499	0.505786
NA	21	42007534	0.0128906	0.0193758	0.505862
NA	21	42271208	0.00720363	0.0108279	0.50587
NA	21	42267212	0.00392746	0.00590356	0.505878
NA	21	42225711	-0.0309499	0.0465344	0.505988
NA	21	42320848	-0.0240035	0.0360929	0.50602
NA	21	42638624	-0.00386942	0.00581919	0.506088
NA	21	42686671	0.00703893	0.0105864	0.506112
NA	21	42624301	0.00459727	0.00691499	0.506161
NA	21	42047040	-0.00667115	0.0100356	0.506213
NA	21	42606281	-0.00606114	0.00911801	0.506214
NA	21	42034798	0.00758435	0.0114097	0.506224
NA	21	41939865	-0.0266972	0.0401758	0.506364
NA	21	42127204	-0.0157816	0.023755	0.506469
NA	21	41787264	0.00290137	0.00436838	0.506579
