## Supplementary Tables for "Nuclear regulatory disturbances precede and predict the development of Type-2 diabetes in Asian populations" (part 7 of 8)

### Sheet: Supplementary Table 26 (continued)
Supplementary Table 26. Association with incident T2D for CpG sites at the ABCG1 locus quantified by targeted sequencing.
NA	21	42158484	-0.0199728	0.030072	0.506584
NA	21	42155700	0.00468959	0.00706217	0.506663
NA	21	41878864	-0.0561582	0.0845778	0.506702
NA	21	41984408	0.00803249	0.0120996	0.506777
NA	21	42593372	-0.00792629	0.0119402	0.506798
NA	21	41766421	0.00991514	0.0149396	0.506895
NA	21	42118553	-0.0111155	0.0167524	0.506998
NA	21	42075667	0.00100492	0.00151458	0.507011
NA	21	42544645	-0.0306332	0.0461717	0.507035
NA	21	42392693	0.00121657	0.00183484	0.507307
NA	21	42450295	0.0348346	0.0525408	0.507329
NA	21	42150704	-0.0206313	0.0311195	0.507349
NA	21	42158817	-0.0112143	0.01692	0.507469
NA	21	42661583	-0.0082449	0.0124419	0.507541
NA	21	41875008	0.0128616	0.0194143	0.507663
NA	21	42654022	0.074979	0.113184	0.507681
NA	21	41765079	-0.0119361	0.0180202	0.507732
NA	21	41918025	-0.00299474	0.00452132	0.50774
NA	21	42344438	-0.0120107	0.0181346	0.507773
NA	21	42559279	0.0025044	0.00378136	0.507778
NA	21	42377596	-0.0100047	0.0151063	0.507788
NA	21	42535767	0.00951331	0.0143652	0.507812
NA	21	41899798	0.0031454	0.00475036	0.507882
NA	21	42444603	0.0163878	0.0247518	0.507917
NA	21	41935111	0.00480689	0.00726225	0.508035
NA	21	42412270	0.00665222	0.0100504	0.508045
NA	21	42460829	0.00325993	0.0049253	0.508052
NA	21	42404013	-0.00152106	0.00229829	0.508084
NA	21	42495781	-0.00619677	0.00936328	0.508089
NA	21	42287318	-0.00523872	0.00791707	0.508164
NA	21	41897728	0.0252323	0.0381428	0.508278
NA	21	42686487	-0.0172905	0.026138	0.508288
NA	21	41866032	0.00515322	0.00779016	0.508289
NA	21	42368673	-0.016002	0.0241903	0.50829
NA	21	41769403	0.00372418	0.00563021	0.508314
NA	21	42347785	-0.0123022	0.0185985	0.508316
NA	21	42104739	0.0203809	0.030812	0.508317
NA	21	41938984	0.00991909	0.0149976	0.508368
NA	21	41755740	-0.00681002	0.0102975	0.508402
cg11074153	21	42554363	-0.00439287	0.00664309	0.50844
NA	21	41839613	0.0157842	0.0238725	0.508493
NA	21	42513950	-0.0618781	0.0935883	0.508501
NA	21	42154416	0.0114178	0.0172742	0.508631
NA	21	41961697	0.0274908	0.04161	0.508819
NA	21	42080514	-0.00271945	0.00411744	0.508952
NA	21	42364649	0.0100304	0.0151881	0.508988
NA	21	42309904	0.0568326	0.0861302	0.509353
NA	21	42471199	0.0364196	0.0551985	0.509386
NA	21	42686540	0.00915795	0.0138828	0.509471
NA	21	41971176	0.0168534	0.0255498	0.509492
NA	21	41878883	-0.0422086	0.0639908	0.509508
NA	21	42009407	0.0614222	0.0931701	0.509737
NA	21	42268263	0.00822169	0.0124718	0.509751
NA	21	42653620	-0.0388437	0.0589304	0.509802
NA	21	42099754	0.0127878	0.0194015	0.509821
NA	21	41796163	0.0109009	0.0165401	0.509857
NA	21	42082161	-0.0175673	0.0266555	0.509863
NA	21	42325177	-0.0239112	0.0362877	0.509938
NA	21	42531317	0.0183759	0.0279082	0.510254
NA	21	42141265	-0.0109926	0.0166959	0.510282
NA	21	42492373	-0.010214	0.0155148	0.510322
NA	21	41768243	0.0196419	0.0298414	0.510404
NA	21	42155711	0.00553822	0.00841459	0.51043
cg20533952	21	41778441	0.0105595	0.016044	0.510436
NA	21	42595886	-0.0144657	0.0219812	0.510476
NA	21	42042770	-0.0152421	0.0231661	0.510571
NA	21	41766433	0.0106877	0.0162444	0.51058
cg09893641	21	42367630	0.0102777	0.0156221	0.510606
NA	21	41969550	-0.00837964	0.0127374	0.510617
NA	21	42461451	0.00124269	0.00188926	0.510686
NA	21	42031410	0.0123925	0.0188423	0.510733
NA	21	42148840	-0.0225583	0.0343088	0.510853
NA	21	41825027	0.000906887	0.00137931	0.510863
NA	21	41766948	0.00905535	0.0137738	0.510904
NA	21	42255590	0.0156701	0.0238413	0.51101
NA	21	42685274	-0.00368072	0.00560223	0.511175
NA	21	42098636	-0.00590385	0.00898645	0.511198
NA	21	41939730	-0.0143104	0.0217827	0.511205
NA	21	42584736	-0.00440752	0.00670899	0.511209
NA	21	42671949	-0.0085566	0.0130259	0.511252
NA	21	42164818	0.0212614	0.0323748	0.511356
NA	21	41880234	-0.00412117	0.00627558	0.511374
NA	21	41862246	0.00813573	0.0123925	0.511499
NA	21	42545423	-0.0102064	0.0155528	0.511668
NA	21	41823308	0.00591372	0.00901258	0.511719
NA	21	41921638	0.0069878	0.0106533	0.511872
NA	21	42410954	-0.023534	0.0358796	0.511878
NA	21	41907027	0.0115734	0.017646	0.51191
NA	21	42079018	-0.0149661	0.0228213	0.511955
NA	21	42323165	-0.0202606	0.0308999	0.512026
NA	21	42644399	0.00094554	0.00144253	0.512162
NA	21	41879374	-0.0882498	0.134637	0.512168
NA	21	41905474	0.00804865	0.0122793	0.512169
NA	21	41847288	0.0318016	0.0485222	0.512208
NA	21	42594767	0.0183404	0.0279839	0.512217
NA	21	42149377	-0.0170278	0.0259885	0.512334
NA	21	41963668	0.0270243	0.0412628	0.512512
NA	21	42475254	-0.00996333	0.015213	0.512517
NA	21	41955657	-0.0165179	0.0252219	0.512532
NA	21	41958541	0.0263021	0.0401687	0.512602
NA	21	42295216	-0.00787759	0.0120326	0.51267
NA	21	42276722	0.00159953	0.00244363	0.512744
NA	21	41972234	-0.00216277	0.00330439	0.512781
NA	21	42403199	-0.00920063	0.0140572	0.512782
NA	21	42197527	0.00700474	0.0107051	0.512894
cg05671561	21	42315612	0.0132482	0.0202503	0.512967
NA	21	42404490	-0.00789061	0.0120611	0.51297
NA	21	42344548	0.00873797	0.0133571	0.512993
NA	21	41839644	-0.00469419	0.00717657	0.513048
NA	21	41854544	0.00090333	0.00138115	0.513084
NA	21	42689142	0.0190175	0.0290782	0.513103
NA	21	42462623	-0.00318821	0.00487815	0.513388
NA	21	41867558	0.0179646	0.0274886	0.513415
NA	21	42158440	-0.0208983	0.0319887	0.513561
cg06975294	21	42495247	0.0231281	0.0354023	0.513567
NA	21	42259681	0.0254984	0.0390336	0.513599
NA	21	42709403	-0.00633643	0.00970481	0.51381
NA	21	42685656	0.00634381	0.00971787	0.513886
NA	21	42698539	0.00887847	0.0136011	0.513902
NA	21	42559560	0.0167948	0.0257335	0.513986
cg06025105	21	42474805	-0.0100719	0.0154356	0.514072
NA	21	42666173	0.0169176	0.0259281	0.514091
NA	21	42219420	0.0327494	0.0502002	0.514159
NA	21	41760367	-0.011768	0.0180388	0.514162
NA	21	42424185	-0.00833796	0.0127818	0.51419
NA	21	42406953	-0.00939438	0.0144021	0.514212
NA	21	41868389	-0.00891349	0.0136661	0.51425
NA	21	41823312	-0.00441796	0.00677363	0.514254
NA	21	42454081	-0.0123378	0.0189172	0.514272
NA	21	42563440	-0.0188318	0.0288765	0.514304
NA	21	41921936	0.00123704	0.00189703	0.51434
NA	21	42292553	0.0161843	0.0248212	0.514379
NA	21	42301188	0.00298501	0.00457826	0.514404
NA	21	41818920	-0.0126411	0.0193924	0.514491
NA	21	42160413	0.00892072	0.0136853	0.514501
NA	21	42392640	-0.0163639	0.0251101	0.514605
cg25608949	21	42396246	0.0151816	0.0232981	0.514646
NA	21	41967571	0.0128649	0.0197444	0.514677
NA	21	41814221	0.00174711	0.00268146	0.514691
NA	21	41919263	-0.0117113	0.017975	0.514705
NA	21	41835380	0.0153444	0.0235522	0.514721
NA	21	41839569	0.00785457	0.0120576	0.514775
NA	21	41815473	-0.0344674	0.0529144	0.514801
NA	21	41738334	-0.0134889	0.0207089	0.514814
NA	21	42646052	-0.0142348	0.0218565	0.514862
NA	21	41758959	-0.0328137	0.0503905	0.514924
NA	21	42268392	0.0104308	0.0160194	0.514959
NA	21	41740854	0.025068	0.0384996	0.514967
NA	21	42136225	0.00120476	0.00185083	0.515092
NA	21	41883409	0.00479749	0.00737063	0.515116
NA	21	42711885	-0.0183584	0.0282162	0.515282
NA	21	41930048	0.0157065	0.0241457	0.515376
NA	21	42036095	0.018725	0.0287927	0.515475
NA	21	41982527	-0.0235111	0.036163	0.515599
NA	21	42476766	0.00788452	0.0121293	0.515666
NA	21	42617787	-0.0213929	0.0329111	0.51568
NA	21	42710387	-0.00564352	0.00868278	0.515713
NA	21	42672726	-0.019667	0.0302591	0.515723
NA	21	42287680	-0.00939619	0.0144577	0.51575
NA	21	42531887	0.00527453	0.0081188	0.515906
NA	21	42219157	0.116871	0.179908	0.51594
NA	21	41905963	0.00934226	0.0143826	0.51598
NA	21	42548743	0.0122559	0.018869	0.515998
NA	21	41868198	-0.0112456	0.0173146	0.516025
NA	21	42240536	-0.0117328	0.0180704	0.516157
NA	21	42679103	0.0199001	0.0306624	0.516334
NA	21	42368125	0.0115206	0.0177531	0.516381
NA	21	42168597	-0.00711076	0.0109597	0.516461
NA	21	41833783	-0.0149855	0.0230986	0.51649
NA	21	41891343	-0.0101099	0.0155833	0.516491
NA	21	42513824	-0.0687059	0.105904	0.516497
NA	21	42210710	0.0101994	0.0157231	0.516542
NA	21	41953208	-0.0081282	0.0125305	0.516549
NA	21	42453596	-0.0138118	0.021298	0.51666
cg04714778	21	42215657	-0.0103906	0.0160235	0.516686
NA	21	41960761	-0.0178911	0.0275917	0.516711
NA	21	42078903	0.010309	0.0158993	0.516733
NA	21	41766302	-0.010563	0.0162979	0.516909
NA	21	42238095	-0.00108507	0.00167463	0.517018
NA	21	42623050	-0.00717605	0.011078	0.51713
NA	21	42543475	-0.0183584	0.0283462	0.517212
NA	21	42617293	-0.0301417	0.0465705	0.517484
NA	21	42306186	0.0082022	0.0126759	0.517586
NA	21	41851220	0.042437	0.0655839	0.51759
NA	21	42547951	-0.014325	0.0221396	0.517612
NA	21	42167459	-0.0203901	0.0315227	0.517737
NA	21	41835377	0.0307053	0.0474742	0.517775
NA	21	41800539	0.0131621	0.0203521	0.517813
NA	21	41751127	-0.024509	0.0379002	0.517844
NA	21	42376878	-0.0022657	0.00350502	0.518011
NA	21	42671244	0.0139646	0.021605	0.518046
NA	21	42538785	0.00584186	0.00903867	0.518073
NA	21	42114393	0.00725604	0.0112282	0.518127
NA	21	42689962	0.0344755	0.053376	0.518345
NA	21	42078646	0.00272703	0.00422207	0.518345
NA	21	42690819	0.0210486	0.0325927	0.518404
NA	21	42478972	-0.00569887	0.00882452	0.518409
NA	21	42522555	0.00527759	0.00817286	0.518444
NA	21	41946177	0.00806846	0.0124962	0.518491
NA	21	42019487	-0.0164985	0.0255525	0.518494
cg07249227	21	42010394	-0.0835503	0.129417	0.518546
NA	21	42160631	-0.010264	0.0159012	0.518612
NA	21	42486639	0.0291868	0.045222	0.518661
NA	21	41832037	0.0342112	0.0530231	0.518789
NA	21	41815876	-0.0369906	0.0573335	0.518808
NA	21	41953845	0.0565894	0.0877122	0.518816
NA	21	41878752	0.104285	0.161657	0.518862
NA	21	42128453	0.0127804	0.0198151	0.518939
NA	21	41794834	-0.0172544	0.0267565	0.519014
NA	21	42110902	-0.0157492	0.0244298	0.519141
NA	21	42308766	-0.00984756	0.0152754	0.519142
NA	21	42229588	-0.00987233	0.0153153	0.519182
NA	21	42462438	0.0164761	0.0255606	0.519193
NA	21	41879234	0.0747096	0.115915	0.519237
NA	21	42089178	0.00345844	0.00536593	0.519239
NA	21	42312438	-0.0106593	0.0165405	0.519292
NA	21	41894799	0.0163223	0.0253294	0.519316
NA	21	42430594	0.0170507	0.026462	0.51935
NA	21	41810110	0.0374867	0.0581779	0.51935
NA	21	41798255	-0.00276675	0.00429526	0.519484
NA	21	42678755	0.00953756	0.0148125	0.519649
NA	21	42587207	-0.017592	0.0273223	0.51966
NA	21	42128105	0.00657334	0.0102108	0.51973
NA	21	42106048	0.0176607	0.0274347	0.519747
NA	21	41836375	-0.0218081	0.0339046	0.520081
NA	21	42653590	-0.0208006	0.0323432	0.520147
NA	21	42384332	0.0109976	0.0171025	0.520199
NA	21	42600224	-0.0149454	0.0232433	0.520226
NA	21	42152519	-0.00791063	0.0123038	0.520261
NA	21	42579678	-0.0343034	0.0533543	0.520266
NA	21	42529866	0.0093487	0.0145457	0.520411
NA	21	42287948	0.0146108	0.0227336	0.520422
NA	21	42513905	-0.082014	0.127633	0.520497
NA	21	42010926	0.125777	0.195764	0.520553
NA	21	41834301	0.000866223	0.00134827	0.520567
NA	21	41948404	-0.0149947	0.0233455	0.520681
NA	21	42138039	0.0158773	0.0247324	0.520897
NA	21	41741950	0.0114652	0.0178617	0.520945
cg14160787	21	42398132	0.0068174	0.0106223	0.521002
NA	21	41852633	0.0165321	0.0257713	0.521204
NA	21	41766633	-0.0110411	0.0172178	0.521351
NA	21	41741631	0.0191021	0.029795	0.521446
NA	21	42513939	0.0793301	0.123737	0.521447
NA	21	42086176	0.0206564	0.032221	0.521467
NA	21	41814892	0.0130906	0.0204212	0.521505
NA	21	42669805	-0.0157313	0.0245441	0.521563
NA	21	42130965	-0.00460687	0.00718789	0.521574
NA	21	41808759	0.00820369	0.0128003	0.52159
cg10146678	21	42299504	-0.00764629	0.0119321	0.521641
NA	21	42668207	-0.0187886	0.0293224	0.521679
NA	21	42102231	0.00707299	0.0110416	0.521797
NA	21	42585367	0.00849047	0.0132545	0.521801
NA	21	42299920	-0.0163668	0.0255531	0.521847
NA	21	42319827	0.0135289	0.0211277	0.521952
NA	21	41759381	-0.00939075	0.0146696	0.522074
NA	21	41796155	-0.0133712	0.020888	0.522084
NA	21	41889025	0.0286672	0.0447894	0.522144
NA	21	41858609	0.0284733	0.0445011	0.522281
NA	21	41858436	0.0146906	0.0229602	0.522282
NA	21	42674053	-0.00950259	0.0148522	0.522296
NA	21	42690297	-0.0214602	0.0335466	0.522359
NA	21	42250063	0.00871861	0.0136308	0.522415
NA	21	41864133	-0.00721561	0.0112811	0.522422
NA	21	41743939	-0.0257552	0.0402711	0.522469
NA	21	41931700	-0.0163498	0.0255677	0.522517
NA	21	42639012	-0.0076652	0.0119891	0.522597
NA	21	42287279	-0.0176368	0.0275864	0.522609
NA	21	41962861	-0.0142853	0.0223446	0.522617
NA	21	42027363	0.0133427	0.0208711	0.522634
NA	21	41943626	-0.00270451	0.0042305	0.522634
NA	21	42291472	-0.0240017	0.037561	0.522818
NA	21	42219239	0.0821148	0.128529	0.5229
NA	21	42496429	0.0362539	0.0567485	0.52292
NA	21	41819004	-0.0127793	0.0200053	0.522957
NA	21	42553059	-0.0136234	0.0213271	0.522964
NA	21	41900190	-0.0028359	0.00443978	0.522987
NA	21	42617314	-0.0258996	0.0405755	0.523275
NA	21	42108204	0.0101561	0.015911	0.523275
NA	21	42669872	0.0280639	0.043969	0.523301
NA	21	41754948	-0.00106996	0.00167644	0.523321
NA	21	42108749	0.0020439	0.00320248	0.523328
NA	21	42725427	-0.00590549	0.00925431	0.523386
NA	21	42075602	-0.00626821	0.00982364	0.523425
NA	21	41966281	-0.0140565	0.0220308	0.523448
NA	21	42692648	-0.0109934	0.0172301	0.523451
NA	21	42588465	0.00690413	0.010822	0.523493
NA	21	42373004	0.0352739	0.0553008	0.523568
NA	21	42593122	-0.00583449	0.0091496	0.523684
NA	21	41826185	-0.0223212	0.0350095	0.523749
NA	21	42525695	-0.00526963	0.00826552	0.523771
NA	21	42524046	-0.0166741	0.0261545	0.523785
NA	21	42681026	0.00666348	0.0104542	0.523866
cg05160449	21	42160051	0.00605643	0.00950378	0.523952
NA	21	42587635	-0.0011059	0.00173561	0.524009
NA	21	42548476	0.0135051	0.0211963	0.524029
NA	21	41879598	0.0455272	0.0714562	0.524037
NA	21	42010571	0.0890255	0.139764	0.524144
cg22618427	21	42472206	-0.0160791	0.0252465	0.5242
NA	21	42108490	-0.0413802	0.0649745	0.524211
NA	21	42317947	-0.0106281	0.0166881	0.524212
NA	21	42201853	0.0211752	0.0332538	0.524271
NA	21	41879390	0.0691159	0.108542	0.524278
NA	21	42058870	0.0272141	0.0427424	0.524319
NA	21	42284560	0.0259016	0.0406845	0.524357
NA	21	41832301	0.022896	0.0359786	0.524529
NA	21	42639097	0.00723963	0.0113795	0.524645
NA	21	42251659	0.00454001	0.00713673	0.524681
NA	21	42082761	0.0217978	0.034276	0.524808
NA	21	42703682	-0.0212666	0.0334492	0.524914
NA	21	41916874	0.0152319	0.0239581	0.524924
NA	21	42684320	0.0259104	0.040758	0.524963
NA	21	42617267	-0.0281053	0.044219	0.525042
cg13818316	21	41765643	-0.00405277	0.00637777	0.525133
NA	21	41907828	0.0340841	0.0536402	0.525154
NA	21	42408726	-0.00418575	0.00658793	0.525189
NA	21	42435295	-0.0271635	0.0427603	0.525266
cg26395348	21	42283135	-0.018681	0.0294131	0.525348
NA	21	41871274	-0.00925574	0.0145777	0.525478
NA	21	41784803	-0.00478908	0.00754395	0.525543
NA	21	42191292	-0.0242694	0.0382353	0.5256
NA	21	42119114	-0.0462008	0.0727922	0.525628
NA	21	41830832	0.0107813	0.016987	0.525637
NA	21	42284334	-0.0175063	0.0275838	0.525652
NA	21	42622765	-0.0128092	0.0201832	0.525658
NA	21	42011095	0.111771	0.176153	0.525746
NA	21	42545019	0.0193391	0.0304862	0.52585
NA	21	41944234	-0.015535	0.0244976	0.525988
NA	21	42621329	0.00120288	0.00189747	0.526121
NA	21	41953827	-0.0542347	0.0855822	0.526267
cg20685823	21	41953651	-0.0410467	0.0647828	0.526339
NA	21	41926859	0.0552397	0.0871944	0.526392
NA	21	42219257	-0.0931158	0.146981	0.526393
NA	21	41772108	-0.0197779	0.0312198	0.526404
NA	21	42085673	0.0200045	0.0315782	0.526413
NA	21	42698747	0.00386123	0.00609595	0.526466
NA	21	41891224	0.0112433	0.0177556	0.526588
NA	21	41741059	0.0176513	0.027878	0.526628
NA	21	42662865	-0.0107805	0.0170346	0.526827
NA	21	42549417	-0.00547192	0.00864797	0.526903
NA	21	41813449	-0.00952237	0.0150533	0.527009
NA	21	41787240	-0.00464468	0.00734272	0.527024
NA	21	42724738	-0.019425	0.0307093	0.527031
NA	21	42427841	-0.0199456	0.0315324	0.527032
NA	21	42734568	0.0015819	0.00250116	0.527081
cg05076105	21	42497303	0.0169766	0.0268476	0.527168
NA	21	42657070	-0.0116395	0.0184073	0.527171
NA	21	42637744	-0.0124302	0.019659	0.527199
NA	21	42122244	-0.0126805	0.0200554	0.52721
NA	21	42175490	-0.0281352	0.0445087	0.527304
NA	21	42580608	-0.0159924	0.0252997	0.527308
NA	21	42568962	-0.00955037	0.0151095	0.527336
NA	21	42009756	0.0917076	0.145151	0.527513
NA	21	42009015	-0.0125017	0.019789	0.527552
NA	21	42524922	0.0154981	0.0245332	0.527572
NA	21	42668739	0.0295899	0.0468537	0.527688
NA	21	42201597	0.0148828	0.0235729	0.52781
NA	21	42127921	-0.00571105	0.00904618	0.527831
NA	21	41878626	0.0399746	0.0633222	0.527851
NA	21	42218975	-0.0825668	0.130805	0.527895
NA	21	42072240	-0.0100271	0.0158865	0.527929
NA	21	42679409	-0.00959607	0.0152039	0.527936
NA	21	42114724	0.00144892	0.00229629	0.528052
NA	21	41814315	0.00196012	0.00310654	0.528062
NA	21	41965694	0.0138059	0.0218809	0.528068
NA	21	41900222	-0.00366329	0.00580618	0.528086
NA	21	42593237	0.00473085	0.00749895	0.528126
NA	21	41752811	-0.00902605	0.0143081	0.528149
NA	21	42176779	0.00859978	0.0136332	0.528173
NA	21	42705411	-0.0192115	0.0304565	0.528182
NA	21	42197481	0.00570945	0.00905203	0.528213
NA	21	42048492	0.0172309	0.0273192	0.528219
NA	21	41820018	-0.028889	0.0458073	0.52826
NA	21	42483274	-0.00584302	0.00926566	0.528295
NA	21	41833704	0.0170657	0.027072	0.528445
NA	21	42404722	-0.00787311	0.0124925	0.528545
NA	21	42471613	-0.0137865	0.0218755	0.528548
NA	21	42444365	0.0276187	0.0438324	0.528631
NA	21	42144048	-0.01153	0.0183022	0.528708
NA	21	41948379	-0.00619142	0.00982835	0.528724
NA	21	42357053	-0.0173651	0.0275738	0.528847
NA	21	42010041	0.112049	0.177922	0.52885
NA	21	41874819	0.0137625	0.0218539	0.528856
NA	21	42588859	0.0108901	0.017294	0.528891
NA	21	41766484	-0.0164519	0.0261362	0.529043
NA	21	42530579	0.00696853	0.0110724	0.529114
NA	21	42540202	-0.00308999	0.00490986	0.529123
NA	21	42064343	-0.00391019	0.00621517	0.529259
NA	21	42676052	0.00524544	0.0083378	0.529274
NA	21	41818266	0.00830438	0.0132001	0.529275
NA	21	42033033	-0.0161327	0.0256443	0.529288
NA	21	41910438	0.0215249	0.034223	0.529375
NA	21	41882125	-0.0101647	0.0161625	0.529409
cg07391141	21	42614924	0.00724836	0.0115268	0.529463
NA	21	42258761	0.0657059	0.10449	0.529464
NA	21	41879388	0.0729288	0.116006	0.529571
NA	21	41976758	-0.0195567	0.0311121	0.529617
NA	21	42105347	-0.00780688	0.01242	0.52963
NA	21	42632459	-0.0273758	0.0435589	0.529692
NA	21	41836396	0.0227884	0.036262	0.529717
NA	21	42601393	0.00906852	0.0144331	0.529799
NA	21	42389427	0.00654436	0.0104158	0.529802
NA	21	42598742	0.0139283	0.0221695	0.529832
NA	21	42056667	0.00587924	0.00935886	0.529873
NA	21	41858073	-0.0104528	0.0166415	0.529927
NA	21	42548270	0.0303653	0.048349	0.529975
NA	21	42091251	-0.0223373	0.0355677	0.529989
NA	21	42343099	0.00795313	0.012666	0.530061
NA	21	42132489	-0.000982698	0.0015653	0.530132
NA	21	42561216	-0.0112418	0.0179098	0.530205
NA	21	41757169	-0.0183752	0.0292747	0.530212
NA	21	41766973	0.00940143	0.0149796	0.530256
NA	21	42486719	-0.0206459	0.032897	0.530271
NA	21	42543702	0.0116163	0.0185153	0.530405
NA	21	42565114	-0.0216277	0.0344768	0.530454
NA	21	42431636	-0.00382755	0.00610165	0.530464
NA	21	41901129	0.00385177	0.00614028	0.530466
NA	21	41969816	-0.00904377	0.0144188	0.530514
NA	21	41786097	0.00492786	0.00785806	0.530588
NA	21	42599354	0.00681543	0.0108691	0.53063
NA	21	41813939	-0.00136	0.00216918	0.530683
NA	21	42016568	0.0197679	0.0315327	0.530725
NA	21	42259388	0.0278206	0.0443798	0.530741
NA	21	41878507	-0.0215451	0.0343716	0.53077
cg10379084	21	42300498	-0.0123203	0.0196559	0.530791
NA	21	42149904	0.0085665	0.0136675	0.530806
NA	21	42560906	-0.00933364	0.0148919	0.530817
NA	21	42245959	-0.0061297	0.00978166	0.530887
NA	21	42562782	0.000813083	0.00129799	0.531043
NA	21	42564628	0.0199239	0.0318157	0.531165
NA	21	41863919	0.00780198	0.0124589	0.531171
NA	21	42473819	-0.0163016	0.0260412	0.531321
NA	21	42569884	0.0193154	0.0308605	0.531383
NA	21	41916857	0.0163377	0.0261032	0.531388
NA	21	42564737	0.00911482	0.0145691	0.53156
NA	21	42654286	-0.0550384	0.0879747	0.531566
NA	21	42337896	-0.0270778	0.043283	0.531577
NA	21	42593142	-0.00611506	0.0097758	0.531623
NA	21	41807798	-0.0211302	0.0337832	0.531667
NA	21	42554177	0.0152664	0.0244112	0.531717
NA	21	41953579	-0.0233161	0.0372863	0.531757
cg24215868	21	42330965	0.0108333	0.0173243	0.531758
cg25874901	21	41961508	0.00701233	0.011222	0.532054
NA	21	42318057	-0.019014	0.0304416	0.532228
cg12993026	21	42514721	-0.0223084	0.0357224	0.532304
NA	21	42518335	0.0322473	0.0516468	0.532378
NA	21	42649915	-0.0217172	0.0347846	0.532408
NA	21	42107593	0.0225392	0.0361028	0.532426
NA	21	41777199	-0.00851678	0.0136439	0.532483
NA	21	41810792	-0.0203335	0.0325751	0.532494
NA	21	41933988	0.00606671	0.00972012	0.532536
NA	21	42350656	0.0170709	0.0273545	0.532588
NA	21	42427722	-0.0226384	0.0362798	0.532631
NA	21	41863771	0.0132174	0.021182	0.532633
NA	21	42000363	-0.0112034	0.0179597	0.532755
NA	21	42388992	0.020313	0.0325659	0.532791
cg01931685	21	41839583	0.00905244	0.014514	0.53282
NA	21	42513914	0.0937595	0.150328	0.532825
NA	21	42237301	0.0212985	0.0341515	0.532858
NA	21	42130500	0.0142256	0.0228125	0.532899
NA	21	42531391	0.0175288	0.0281126	0.532941
NA	21	41783359	0.00288592	0.00462907	0.532999
NA	21	42176251	0.0131545	0.0211015	0.533027
NA	21	42449395	0.0285101	0.0457347	0.533035
NA	21	42243304	0.0126234	0.020251	0.533056
NA	21	42464305	0.0138138	0.0221612	0.533066
NA	21	42480627	0.00799544	0.0128273	0.533077
NA	21	42051541	-0.00351099	0.00563345	0.533127
NA	21	42220018	0.0454781	0.0729727	0.533139
NA	21	42637812	-0.0204199	0.0327685	0.533182
NA	21	42517859	-0.0179547	0.0288133	0.533192
NA	21	42155495	-0.00590169	0.00947943	0.533561
NA	21	41879026	-0.0657054	0.10555	0.533609
NA	21	42148893	0.0174868	0.0280927	0.533634
NA	21	42736243	-0.00800933	0.0128709	0.533756
NA	21	42411629	0.00846165	0.0135992	0.533799
cg07056203	21	42024716	-0.012161	0.0195506	0.533924
NA	21	41999592	-0.0164253	0.0264074	0.533946
NA	21	42209710	0.0133084	0.0213966	0.53395
NA	21	42406861	0.00404079	0.00649742	0.534004
NA	21	42381207	-0.0186016	0.0299118	0.53402
NA	21	42100959	-0.00463696	0.00745702	0.534057
NA	21	42010725	0.129369	0.20805	0.534063
NA	21	41835562	-0.00482078	0.00775454	0.534158
cg09895934	21	41959143	0.011706	0.0188308	0.534179
NA	21	42590268	0.0128022	0.0205955	0.534204
NA	21	42291673	0.014779	0.0237765	0.53422
NA	21	42296281	-0.0252044	0.0405551	0.53428
NA	21	42692892	0.0036712	0.00590783	0.534328
NA	21	41956708	-0.0031989	0.00514784	0.534332
NA	21	41857653	0.011971	0.0192687	0.534422
NA	21	41953854	0.0345997	0.0556935	0.534434
NA	21	41954153	0.0308215	0.0496124	0.534438
NA	21	42308588	-0.0124375	0.0200204	0.534439
NA	21	42444381	0.0280519	0.0451603	0.534492
NA	21	41797760	0.00699968	0.0112708	0.534568
cg15667697	21	42616495	-0.0405571	0.0653126	0.53462
NA	21	42658080	-0.00162725	0.00262147	0.534771
NA	21	42219327	0.0622705	0.100368	0.53498
NA	21	42329509	-0.00995792	0.0160511	0.535002
NA	21	41894969	0.0318017	0.0512617	0.535008
NA	21	42700867	0.0127265	0.0205164	0.535054
NA	21	41896115	-0.0121228	0.0195469	0.535133
NA	21	42654231	-0.0905983	0.146093	0.535166
NA	21	42481611	-0.0160415	0.0258767	0.53531
NA	21	42130974	-0.00747326	0.0120562	0.535343
NA	21	41802823	0.00562532	0.00907566	0.535373
NA	21	42295236	-0.00673519	0.0108672	0.535407
NA	21	42665102	-0.0203969	0.0329178	0.535499
NA	21	41773844	0.00624573	0.0100803	0.535524
NA	21	41898219	-0.0249953	0.0403472	0.535584
NA	21	42276268	-0.0197924	0.0319492	0.535589
NA	21	41766998	0.00889688	0.0143643	0.535671
NA	21	42427624	0.019837	0.0320303	0.535707
NA	21	42105537	0.0045018	0.00726901	0.53571
NA	21	42073191	-0.00267465	0.00431979	0.53581
NA	21	42104535	-0.00842915	0.0136176	0.535922
NA	21	42093680	0.0186414	0.0301275	0.53608
NA	21	42525158	-0.00614153	0.00992605	0.536095
NA	21	42502726	-0.0213847	0.034565	0.536126
NA	21	42284540	-0.000979856	0.00158391	0.536159
NA	21	42585250	0.0194759	0.0314829	0.536169
NA	21	42679655	0.0201874	0.032635	0.536192
NA	21	42251638	-0.0269652	0.0435943	0.536214
NA	21	42513050	-0.0238711	0.0385969	0.536264
NA	21	41837416	0.019473	0.0314953	0.536389
NA	21	42559377	0.0213934	0.0346093	0.536483
cg11898246	21	42397140	0.0196627	0.0318167	0.536575
NA	21	42365541	0.00698825	0.0113084	0.536594
NA	21	42454978	0.0127925	0.0207011	0.5366
NA	21	42060192	0.0178834	0.0289494	0.536743
NA	21	42011085	0.0922515	0.149347	0.536773
cg02519892	21	41778426	-0.0154045	0.0249526	0.537003
NA	21	42026864	-0.0170638	0.027644	0.537057
NA	21	42373889	0.016138	0.0261453	0.537074
NA	21	42437547	0.0279405	0.0452759	0.537159
NA	21	41794287	0.0209476	0.0339452	0.537168
NA	21	42423144	-0.0132445	0.0214656	0.537229
NA	21	42592389	0.0093808	0.0152067	0.53731
NA	21	42056564	0.0113609	0.0184192	0.537368
NA	21	42673096	-0.0139491	0.0226161	0.537381
NA	21	42484934	-0.0104765	0.0169861	0.537387
NA	21	42564881	0.0129935	0.021068	0.537403
NA	21	42218965	-0.0928288	0.150517	0.53741
cg09727148	21	42140609	0.00389039	0.00630839	0.537432
NA	21	41992762	0.020548	0.0333211	0.537455
NA	21	42127194	-0.016076	0.0260726	0.537509
NA	21	42582999	-0.0366552	0.059462	0.537599
NA	21	41960629	-0.0145007	0.0235395	0.537885
NA	21	42234931	-0.0440718	0.071551	0.537928
NA	21	41776173	-0.00681944	0.0110719	0.537946
NA	21	42416708	-0.0173465	0.0281667	0.537994
NA	21	42057084	-0.00888782	0.0144339	0.538052
NA	21	42478466	-0.0139831	0.0227101	0.538077
NA	21	41746281	0.0167414	0.0271904	0.538086
NA	21	42034745	-0.0141254	0.0229586	0.538387
NA	21	42559994	-0.0143008	0.0232446	0.538402
NA	21	42478483	-0.0228211	0.0370944	0.53841
NA	21	41906975	0.00784876	0.0127586	0.538439
NA	21	42537319	0.0241756	0.0393061	0.538514
NA	21	42693834	0.00684525	0.011131	0.538572
NA	21	42416224	-0.0113214	0.0184109	0.538602
NA	21	42310177	-0.00669748	0.0108935	0.538677
NA	21	41876641	0.0221082	0.0359623	0.538713
cg22599036	21	42514430	-0.123235	0.200469	0.53873
NA	21	42399334	0.0037781	0.00614667	0.53878
NA	21	42657798	-0.0154662	0.0251669	0.538856
NA	21	42116896	-0.00292531	0.00476024	0.538866
NA	21	41858967	-0.0236839	0.0385488	0.53896
NA	21	42492478	0.00937711	0.0152634	0.538982
NA	21	42094382	-0.0132932	0.0216436	0.539093
NA	21	42522471	0.00491407	0.00800186	0.539139
NA	21	42062446	0.0396499	0.0645967	0.539343
NA	21	42106230	-0.0100142	0.0163158	0.539367
NA	21	42284431	-0.0176997	0.0288391	0.539386
NA	21	42111826	0.0216094	0.0352123	0.53942
cg22264836	21	41921352	-0.00679384	0.0110734	0.539528
NA	21	42305881	0.0229986	0.037491	0.539583
NA	21	42705651	-0.0128332	0.020923	0.539644
NA	21	42653292	-0.0248615	0.0405508	0.539813
NA	21	42650217	-0.0117731	0.0192044	0.539849
NA	21	42364405	-0.00948914	0.0154801	0.539882
NA	21	41925110	-0.0192037	0.0313283	0.539888
NA	21	41835464	0.0142954	0.0233281	0.54001
cg18543312	21	42285885	0.0127666	0.0208364	0.540071
NA	21	42514453	-0.0970927	0.158491	0.540136
NA	21	42493564	0.00641909	0.0104787	0.54015
NA	21	41741902	-0.0132162	0.0215814	0.540281
cg09849774	21	42106677	0.022082	0.0360596	0.540289
NA	21	42686135	-0.0239497	0.0391227	0.540427
NA	21	42583558	-0.00845423	0.0138112	0.540453
NA	21	41930129	0.0120575	0.0196978	0.540458
NA	21	41944243	-0.0130446	0.0213147	0.540538
NA	21	41815851	-0.0123717	0.0202167	0.540569
NA	21	42388941	0.0164341	0.0268612	0.54066
NA	21	42531220	0.0267182	0.0436729	0.540683
NA	21	41931483	-0.00635834	0.0103935	0.540694
NA	21	42398577	0.00261233	0.00427068	0.540743
NA	21	42106176	-0.0233098	0.0381087	0.540758
NA	21	42022181	-0.0184047	0.0300934	0.540811
NA	21	42219640	0.0779489	0.127465	0.540849
NA	21	42593514	0.0193804	0.0316984	0.540934
NA	21	42347198	0.0107954	0.0176592	0.540991
NA	21	42621309	-0.0121936	0.0199492	0.541047
NA	21	42324073	0.0075635	0.0123773	0.541148
NA	21	42436862	0.00965198	0.0157967	0.54119
NA	21	41889091	-0.0146978	0.0240605	0.541287
cg11055585	21	42469721	-0.0135659	0.0222088	0.541311
NA	21	42564984	-0.0160738	0.0263247	0.541466
NA	21	42031922	0.00737533	0.0120831	0.541608
NA	21	41907025	-0.0124856	0.0204594	0.541689
NA	21	42296230	-0.0199372	0.0326717	0.541711
NA	21	41791383	0.0209498	0.0343335	0.541739
NA	21	42662294	-0.0241689	0.0396105	0.541753
NA	21	41953037	0.00636037	0.0104263	0.54184
NA	21	42093555	-0.01274	0.0208846	0.54185
NA	21	42067480	-0.00938972	0.0153985	0.542007
NA	21	42459513	-0.0113606	0.0186333	0.542064
NA	21	42161490	-0.00788678	0.012936	0.542075
NA	21	42312944	-0.0148928	0.0244295	0.54211
NA	21	42438343	-0.0156727	0.0257099	0.542128
NA	21	42396893	0.0148622	0.0243817	0.54215
NA	21	42513061	0.0136119	0.0223319	0.542175
NA	21	41981797	-0.0156856	0.0257403	0.542274
NA	21	42667878	0.019003	0.0311873	0.542314
NA	21	42212982	0.0153205	0.0251439	0.542319
NA	21	42564655	-0.0139068	0.0228263	0.542361
cg03394664	21	42218059	0.0130892	0.0214861	0.542398
NA	21	41813502	-0.0082984	0.0136222	0.542405
NA	21	42449097	-0.00882708	0.014493	0.542485
NA	21	41930015	-0.011428	0.0187655	0.54253
NA	21	42580674	0.0185818	0.0305132	0.542541
cg06258082	21	42092572	-0.00717987	0.0117901	0.542542
NA	21	42259205	0.017818	0.0292596	0.542548
NA	21	41778318	0.00731122	0.012007	0.542581
NA	21	41879168	-0.0837496	0.137545	0.542598
NA	21	41945785	0.00327408	0.00537809	0.542669
NA	21	42668918	-0.00511396	0.00840155	0.542728
NA	21	42665250	-0.00804883	0.0132247	0.542776
NA	21	41927919	0.00576251	0.00946838	0.542786
NA	21	41907492	-0.0136197	0.0223798	0.542809
NA	21	41958727	-0.0208364	0.0342464	0.542905
NA	21	42565962	0.0161636	0.0265681	0.542932
NA	21	42347816	0.0184644	0.0303682	0.543177
NA	21	41751905	0.00957206	0.0157449	0.543222
NA	21	41972375	-0.0087113	0.0143299	0.543248
NA	21	41742256	0.013572	0.0223267	0.543266
NA	21	42446400	-0.0165672	0.0272547	0.543276
NA	21	42413197	-0.025334	0.0416801	0.543307
NA	21	41803496	-0.00555926	0.00914649	0.543318
NA	21	41778961	-0.00326548	0.0053731	0.543357
NA	21	41854924	-0.0229128	0.0377022	0.543365
NA	21	42075412	0.0110101	0.0181205	0.543451
NA	21	41838726	0.0084742	0.0139475	0.543466
NA	21	41972688	-0.0181993	0.0299606	0.543559
NA	21	42687743	-0.0121315	0.0199891	0.543911
NA	21	42637784	-0.0151648	0.0249873	0.543918
NA	21	41778362	0.00673231	0.0110934	0.543933
NA	21	42664831	0.0141068	0.023252	0.544055
NA	21	41955976	-0.00987871	0.0162856	0.544123
NA	21	42673306	0.00679266	0.0111987	0.544143
NA	21	42604356	-0.0186247	0.0307093	0.544193
NA	21	42628264	-0.00709732	0.0117033	0.544223
NA	21	42663634	0.0107203	0.0176799	0.544278
cg09791550	21	41740765	-0.0174645	0.0288034	0.544293
NA	21	41907672	0.0203209	0.033518	0.544336
NA	21	41761618	-0.023353	0.0385213	0.544357
NA	21	42009516	-0.0536989	0.0885946	0.544436
NA	21	41895938	-0.0181792	0.0299972	0.544496
NA	21	42661947	0.00895333	0.0147781	0.544613
NA	21	42121671	-0.00713983	0.0117857	0.544643
NA	21	41820145	0.0172397	0.0284613	0.544699
NA	21	41894564	-0.00208637	0.0034446	0.544719
NA	21	42173956	0.0122334	0.0201982	0.544737
NA	21	42160707	0.00891689	0.0147238	0.544774
NA	21	42287062	-0.00986903	0.0162985	0.544834
NA	21	41755463	0.0333443	0.0550693	0.544848
NA	21	42575384	0.0106524	0.0175934	0.544861
NA	21	42631416	0.0061392	0.0101414	0.544939
NA	21	42643169	-0.0015254	0.00252036	0.545025
NA	21	42547460	-0.014407	0.0238051	0.545042
NA	21	42040200	0.00123147	0.0020349	0.545062
NA	21	42403335	0.00696137	0.0115035	0.545077
NA	21	42318470	0.00346839	0.00573228	0.545138
NA	21	42312005	0.00843306	0.0139389	0.545178
NA	21	42288023	0.0225367	0.0372535	0.545208
NA	21	41809151	-0.0293716	0.0485527	0.545216
NA	21	42634177	0.0275805	0.0455976	0.545268
NA	21	42375688	-0.00780624	0.0129069	0.545305
NA	21	42257190	0.0173843	0.0287463	0.545344
NA	21	42244922	-0.0138746	0.0229479	0.545435
NA	21	42266257	-0.00666693	0.0110309	0.545587
NA	21	42592351	0.00946928	0.0156677	0.545591
NA	21	42535774	-0.00772582	0.0127837	0.545612
NA	21	41965834	-0.00290992	0.00481505	0.545619
cg00507227	21	42668829	0.0200969	0.0332551	0.545628
cg15475485	21	42503927	-0.0178461	0.0295471	0.545851
NA	21	42463854	-0.0121758	0.0201613	0.545896
NA	21	42402007	-0.00212316	0.00351574	0.545908
NA	21	41866501	-0.0112272	0.0185912	0.545912
NA	21	42436811	0.00477683	0.00791024	0.545924
NA	21	41798161	0.024319	0.0402718	0.545929
NA	21	41797591	-0.00942662	0.0156109	0.545944
NA	21	42592418	0.0169278	0.028035	0.545971
NA	21	41964965	0.00111566	0.00184777	0.545985
NA	21	42618106	-0.0197711	0.0327547	0.546102
NA	21	42019535	-0.0262451	0.0434833	0.546132
NA	21	41821995	-0.0192569	0.0319117	0.546213
NA	21	42264024	-0.0098225	0.0162777	0.54622
NA	21	42313072	-0.0116161	0.0192528	0.546277
NA	21	42527770	0.0141456	0.023447	0.546308
NA	21	42371344	0.0343424	0.0569279	0.546336
NA	21	42688184	-0.016045	0.0265995	0.546371
NA	21	41922037	0.0143221	0.023746	0.546418
NA	21	42591943	-0.00677259	0.0112332	0.546569
NA	21	42103734	-0.0185143	0.03071	0.546591
cg17218342	21	42498312	0.0116467	0.0193193	0.546605
NA	21	41832095	0.0146168	0.0242552	0.546758
NA	21	42397933	-0.0158712	0.0263368	0.546759
NA	21	42025568	-0.0232702	0.0386226	0.546841
NA	21	42301175	0.00224214	0.00372157	0.546861
NA	21	42453751	-0.0100964	0.0167641	0.546998
NA	21	42277746	0.0252941	0.0419987	0.547001
NA	21	41835908	-0.00259242	0.00430462	0.547013
NA	21	41878961	-0.0813865	0.135157	0.547067
NA	21	42633204	-0.0120917	0.0200815	0.547088
NA	21	42548195	-0.0244792	0.0406631	0.547174
NA	21	41948052	-0.0115412	0.0191718	0.54718
NA	21	41803515	-0.0062782	0.0104306	0.547241
NA	21	42570965	0.0144917	0.0240804	0.547302
NA	21	42237307	-0.0253414	0.0421148	0.547359
NA	21	42496717	-0.0907218	0.150773	0.547366
NA	21	42532330	0.0147009	0.0244415	0.547525
NA	21	42587584	0.00991124	0.01648	0.547566
NA	21	42166488	0.0140085	0.0232962	0.547624
NA	21	42048562	-0.0196726	0.0327158	0.547628
cg00729910	21	42112011	-0.0189412	0.0314998	0.547632
NA	21	42627524	-0.0277555	0.046162	0.547665
NA	21	41758765	-0.00358832	0.00596933	0.547756
NA	21	41817755	-0.0204481	0.0340249	0.547858
NA	21	41989432	-0.00559403	0.00930844	0.547864
NA	21	42521090	-0.0209182	0.0348122	0.547916
NA	21	41825941	-0.00718531	0.0119612	0.548028
NA	21	41831028	-0.0310425	0.0516769	0.548037
NA	21	42546238	-0.0163544	0.0272257	0.548041
NA	21	42654064	-0.0251491	0.0418707	0.548081
NA	21	42173032	-0.023203	0.0386356	0.548133
NA	21	42299657	0.00358386	0.005968	0.548164
NA	21	42630478	0.0108147	0.0180096	0.548175
NA	21	42555992	-0.00138418	0.00230517	0.548194
NA	21	42373905	0.00138634	0.00230982	0.548378
NA	21	42526247	0.00564482	0.00940524	0.548388
NA	21	41953771	0.0541235	0.0902366	0.548642
NA	21	42588126	-0.00462798	0.00771601	0.548647
NA	21	42601455	-0.000954589	0.00159181	0.548713
NA	21	42009473	0.0382408	0.0637737	0.548751
NA	21	42638397	0.00554029	0.00924047	0.548794
NA	21	42687701	-0.0112016	0.0186847	0.548833
NA	21	41753098	-0.00108179	0.00180446	0.548835
NA	21	42179179	0.012355	0.0206091	0.548845
NA	21	42536791	-0.0259732	0.0433349	0.548933
NA	21	42588885	-0.0067722	0.0113009	0.549
NA	21	42305531	-0.010547	0.0176001	0.549001
NA	21	42011357	-0.0241122	0.040245	0.549083
NA	21	42596309	-0.00757485	0.0126431	0.549087
NA	21	41831717	0.00907277	0.0151436	0.549096
NA	21	41895874	0.0167338	0.0279339	0.549139
NA	21	42305797	0.0265871	0.0443856	0.549171
NA	21	41953940	-0.0309545	0.0516782	0.549182
NA	21	41823545	-0.000946526	0.00158022	0.549183
NA	21	42545552	-0.00166382	0.00277815	0.549244
NA	21	41739201	-0.0169072	0.0282313	0.549252
NA	21	41807676	0.0270435	0.0451582	0.549265
NA	21	42525380	-0.00805974	0.0134585	0.549267
NA	21	41759768	-0.00724654	0.012103	0.549345
NA	21	42685239	-0.00343425	0.00573626	0.549379
NA	21	42358482	0.0136375	0.0227825	0.549443
NA	21	42596057	0.00486614	0.00812982	0.54947
NA	21	42690353	0.000784693	0.0013114	0.549599
cg06637782	21	41879626	-0.0704339	0.117757	0.549755
NA	21	42644601	-0.0106989	0.0178876	0.549763
NA	21	42590217	0.00870953	0.014564	0.549828
NA	21	42438512	-0.0285057	0.0476848	0.549978
NA	21	42591788	-0.00612877	0.010259	0.550236
NA	21	42509431	-0.00619445	0.0103707	0.550303
NA	21	42685098	-0.00390219	0.00653302	0.550306
NA	21	42069989	0.0107338	0.0179717	0.550334
NA	21	42619747	-0.0248925	0.0416792	0.550347
NA	21	41991761	0.0185114	0.0309952	0.550351
NA	21	42064336	-0.00380709	0.00637474	0.550364
NA	21	42063682	0.0130386	0.0218336	0.550388
NA	21	42414626	-0.0135729	0.0227408	0.550606
NA	21	42075310	-0.008857	0.0148415	0.55066
NA	21	42496329	0.036167	0.060609	0.55069
NA	21	41958175	-0.00378363	0.00634068	0.550692
NA	21	42580658	0.0114255	0.0191526	0.550809
NA	21	41959408	0.0197715	0.0331443	0.550822
NA	21	42157159	0.00841156	0.0141015	0.55084
NA	21	42044214	0.0205018	0.0343707	0.550847
NA	21	42533330	0.00898503	0.0150634	0.550855
NA	21	42495353	-0.0191149	0.032047	0.550865
NA	21	42059885	0.014191	0.0237956	0.550927
NA	21	42067719	-0.0194866	0.0326756	0.550931
NA	21	41766510	-0.0141337	0.0237007	0.550948
NA	21	41818487	-0.014668	0.0245973	0.550956
NA	21	42166250	0.00772116	0.0129517	0.551074
NA	21	42560278	0.00229913	0.00385795	0.551211
NA	21	42650924	-0.0269046	0.0451571	0.551309
NA	21	41877221	-0.0219141	0.0367812	0.551311
NA	21	42634628	-0.00934786	0.0156914	0.551355
NA	21	42450466	0.00762722	0.0128063	0.551452
NA	21	42692529	-0.0109119	0.0183263	0.551561
NA	21	41970257	-0.0307633	0.0516683	0.551576
NA	21	42115014	-0.0073074	0.0122787	0.551758
NA	21	42588256	0.00539268	0.00906341	0.551847
NA	21	41751909	-0.013777	0.0231593	0.551925
NA	21	42548189	0.0226176	0.0380212	0.551932
NA	21	42319032	0.00372623	0.00626473	0.55198
NA	21	42686388	0.0234983	0.0395203	0.552118
NA	21	42605196	0.00607603	0.0102193	0.552135
NA	21	41947852	0.0159085	0.0267612	0.552203
NA	21	42365583	-0.00909152	0.0152951	0.552239
NA	21	42725306	0.0117914	0.019841	0.552316
NA	21	41813429	-0.0178391	0.0300325	0.552516
NA	21	41819629	0.0253416	0.0426668	0.552551
NA	21	42365018	0.00600304	0.0101077	0.552575
NA	21	41987510	0.00929438	0.0156525	0.552649
NA	21	42084352	-0.0143566	0.0241791	0.552671
NA	21	42630577	0.00905361	0.01525	0.552727
NA	21	42699027	0.00255259	0.00430009	0.552771
NA	21	41766754	0.0136827	0.0230562	0.55288
NA	21	42079749	0.0166079	0.0279895	0.552938
cg02881488	21	42668658	-0.0121774	0.0205237	0.552957
NA	21	42316713	0.032087	0.0540978	0.553094
NA	21	41953991	-0.0296405	0.0499892	0.553222
NA	21	42664699	-0.00848457	0.0143148	0.553373
NA	21	42542693	-0.0155047	0.0261691	0.553528
NA	21	42176459	-0.00459449	0.00775475	0.553534
NA	21	42659413	0.0129071	0.0217853	0.553537
NA	21	41828551	-0.00996094	0.0168151	0.553597
cg13879523	21	42668838	0.0260552	0.043987	0.553624
NA	21	42094205	0.0230318	0.0388863	0.55366
NA	21	41971749	-0.00190933	0.00322392	0.553691
NA	21	42142842	-0.00506802	0.00855741	0.553691
NA	21	42689233	0.0196435	0.0331686	0.553696
NA	21	42138201	-0.0132339	0.0223492	0.553756
NA	21	42565844	-0.000918726	0.00155153	0.553756
NA	21	42660703	0.01414	0.0238852	0.553851
NA	21	41963949	0.0124834	0.02109	0.55391
NA	21	42513382	0.00660418	0.0111574	0.553912
NA	21	42038097	-0.0049069	0.00829072	0.553948
NA	21	42449935	0.00131829	0.00222749	0.553965
NA	21	42247442	-0.0242234	0.0409401	0.554066
NA	21	41973810	0.028059	0.047426	0.554093
NA	21	42405255	-0.00816597	0.0138025	0.554099
NA	21	42146165	0.0116692	0.0197263	0.554148
NA	21	42102426	-0.00767998	0.0129835	0.554173
NA	21	42376842	-0.0023361	0.0039506	0.5543
NA	21	41818093	0.00938634	0.015877	0.554392
NA	21	42109451	0.0101406	0.0171549	0.554438
NA	21	41749840	-0.0110902	0.0187683	0.554586
NA	21	42045502	0.0107439	0.0181831	0.554608
NA	21	42504634	-0.0205384	0.03476	0.554613
NA	21	41761514	0.025178	0.0426179	0.554665
NA	21	42038556	0.0106741	0.0180685	0.554683
NA	21	42696258	-0.0108473	0.0183618	0.554688
NA	21	42349818	0.00887844	0.0150322	0.554771
NA	21	41761467	-0.0226582	0.0383685	0.554828
NA	21	42531237	-0.022535	0.0381636	0.554867
NA	21	41953329	0.0301705	0.0511018	0.554922
NA	21	41949014	0.013344	0.0226021	0.554929
NA	21	42525834	0.0222204	0.0376377	0.554939
NA	21	41899270	0.00892811	0.0151243	0.55498
NA	21	42123657	0.0101494	0.0171955	0.55503
NA	21	41783686	0.0106266	0.0180086	0.555134
NA	21	41823374	-0.00379685	0.00643582	0.555221
NA	21	42653359	-0.0241061	0.0408731	0.55534
NA	21	41954085	0.0408543	0.0692889	0.555444
cg18113101	21	41801596	0.00803017	0.0136213	0.555507
NA	21	42617744	0.0207265	0.0351623	0.555559
NA	21	41936148	0.00703652	0.0119394	0.555625
cg12225979	21	42683790	0.00718757	0.012197	0.555668
NA	21	42702952	0.00919228	0.0156003	0.555702
NA	21	42061805	0.00613317	0.0104088	0.555709
NA	21	42671363	-0.00807835	0.013711	0.555734
NA	21	42664112	-0.0167586	0.028444	0.555742
NA	21	41850106	-0.0132899	0.0225629	0.555852
cg15629786	21	42319917	-0.0101652	0.0172582	0.555856
NA	21	41873239	0.00800175	0.0135859	0.555877
NA	21	42673478	-0.0153515	0.0260707	0.555969
NA	21	42579685	0.0091092	0.0154701	0.555979
NA	21	42668650	0.0109221	0.0185503	0.556007
NA	21	42579280	0.014309	0.0243047	0.556039
NA	21	42443345	0.0207107	0.0351833	0.556096
NA	21	42584674	-0.00485863	0.00825666	0.556231
NA	21	41893987	-0.00753415	0.0128044	0.556261
NA	21	42295862	0.0151873	0.0258227	0.55644
NA	21	41875301	0.0314232	0.0534542	0.556632
cg02241241	21	42218981	-0.0857103	0.145808	0.556645
NA	21	42279864	-0.000953452	0.00162233	0.556731
NA	21	41878668	-0.0416997	0.0709608	0.556771
NA	21	42705641	-0.0145894	0.0248301	0.556821
NA	21	42289984	0.0108147	0.0184059	0.556821
NA	21	42071512	0.0226013	0.0384929	0.5571
NA	21	42413149	-0.0170796	0.0291039	0.557305
NA	21	42557572	-0.010298	0.0175485	0.557316
NA	21	42684529	-0.0373254	0.0636304	0.557475
NA	21	42291581	0.0344779	0.0587772	0.557482
NA	21	42057128	-0.00949051	0.0161818	0.557543
NA	21	42715548	-0.0077051	0.0131391	0.55759
NA	21	41986083	-0.00659579	0.0112485	0.557626
NA	21	42533582	-0.00597093	0.0101836	0.557656
NA	21	42200088	-0.00659255	0.0112468	0.557759
NA	21	42041583	0.021142	0.0360688	0.55777
NA	21	42071084	-0.0132564	0.0226197	0.557838
NA	21	42640912	0.00471839	0.00805206	0.557885
NA	21	42548219	0.00215547	0.00367882	0.557934
NA	21	42172823	0.0263261	0.0449321	0.557936
NA	21	42115586	-0.00609762	0.0104082	0.557978
NA	21	42720425	-0.00691366	0.011802	0.558009
NA	21	42568999	0.00265445	0.00453136	0.558013
NA	21	42672879	-0.0112314	0.0191741	0.558036
NA	21	42338322	0.00695865	0.0118824	0.558126
NA	21	41767450	-0.0114896	0.0196201	0.558144
NA	21	41825938	0.0252972	0.0432047	0.558198
cg00496014	21	41901664	0.0150505	0.0257077	0.558247
NA	21	41964698	0.0181926	0.03108	0.558313
NA	21	41921339	-0.00674605	0.0115251	0.558321
NA	21	42294095	-0.023671	0.0404501	0.558419
NA	21	41914538	-0.0190298	0.0325202	0.558433
NA	21	42529749	0.00377763	0.00645586	0.558449
NA	21	42367041	0.01576	0.0269368	0.558499
NA	21	42612249	-0.0102908	0.0175906	0.558537
NA	21	42104729	-0.0151388	0.0258789	0.558557
NA	21	41754989	-0.020575	0.03518	0.55865
cg13019317	21	41808846	-0.0155516	0.0265916	0.55866
NA	21	42556905	0.00214838	0.00367357	0.558668
NA	21	42587371	0.0153015	0.0261651	0.558679
NA	21	42099759	0.0118709	0.0203003	0.558706
NA	21	42009567	-0.099398	0.169995	0.558743
NA	21	41948277	-0.00596735	0.0102077	0.55882
cg22450596	21	42651341	-0.0101829	0.0174226	0.558906
NA	21	42090115	-0.0191647	0.0327911	0.558919
NA	21	42438050	0.00501378	0.00858064	0.55901
NA	21	42229668	-0.00957691	0.0163917	0.55905
NA	21	42495858	-0.00464498	0.00795101	0.559086
NA	21	42111854	-0.0114443	0.01959	0.55909
NA	21	42573533	0.000786981	0.00134745	0.559185
NA	21	42190970	0.0102061	0.0174774	0.559246
NA	21	41761871	-0.0247371	0.0423647	0.559282
NA	21	42557162	0.00212135	0.00363354	0.559338
NA	21	41868909	0.00479	0.00820584	0.559401
NA	21	41741414	-0.0230233	0.0394544	0.559527
NA	21	42088373	0.01352	0.0231801	0.55972
NA	21	42196623	0.00332954	0.00570909	0.559758
NA	21	42584055	-0.0267797	0.0459285	0.559844
NA	21	41756621	0.0287542	0.0493211	0.559893
NA	21	41905069	0.0158659	0.0272179	0.559946
NA	21	42280620	-0.0183342	0.0314569	0.560004
cg22990871	21	41957468	0.00691783	0.0118694	0.560007
NA	21	41769865	-0.00602388	0.0103368	0.560053
NA	21	42074504	0.00726556	0.0124689	0.560098
NA	21	41949070	0.024659	0.042327	0.560175
NA	21	42654059	0.0302278	0.0518941	0.560236
NA	21	42238697	0.00627278	0.0107696	0.560262
NA	21	41802860	0.00514232	0.00883106	0.560365
cg15101291	21	42082135	0.0148884	0.0255684	0.560366
NA	21	42274435	0.00632154	0.0108585	0.560451
NA	21	41741176	0.0342425	0.0588205	0.560464
NA	21	42009716	-0.078391	0.134697	0.56058
NA	21	42598571	0.0190602	0.0327633	0.560732
NA	21	41939747	-0.00728677	0.0125266	0.560765
NA	21	42321710	-0.0274025	0.0471109	0.560796
NA	21	42245049	0.0124037	0.0213254	0.56081
NA	21	42065560	0.013028	0.0224008	0.560847
NA	21	42099648	0.0208318	0.0358218	0.560877
NA	21	41835159	-0.0234997	0.0404174	0.560953
NA	21	41898308	-0.0248329	0.0427128	0.560975
NA	21	42637476	0.0236245	0.0406355	0.560987
cg09908968	21	42085114	0.00862545	0.0148367	0.561
NA	21	42413058	-0.0192505	0.0331191	0.561072
NA	21	42341968	0.0083231	0.0143251	0.561231
NA	21	42347855	0.0199848	0.0343997	0.561269
NA	21	42353465	-0.00435632	0.00749874	0.56128
NA	21	41814595	0.00525944	0.0090554	0.561371
NA	21	41742076	-0.0143147	0.0246544	0.561501
cg20768726	21	42496977	0.05738	0.0988292	0.561511
NA	21	42563733	-0.0248132	0.0427398	0.561535
NA	21	41766496	-0.0113019	0.0194686	0.561566
NA	21	42008223	0.0144493	0.0248957	0.561651
NA	21	41825934	0.0177528	0.0305928	0.561715
NA	21	42686435	-0.0208694	0.0359662	0.561745
NA	21	41743882	0.0126099	0.0217325	0.561759
NA	21	42689455	-0.0150071	0.0258646	0.561767
NA	21	42043072	0.00852686	0.0146968	0.56179
cg14282798	21	41820128	-0.0287298	0.0495224	0.561821
NA	21	42108550	0.00523868	0.00903021	0.561828
NA	21	42207205	-0.0554078	0.0955098	0.561829
NA	21	42535524	0.012273	0.0211602	0.561913
NA	21	42704271	0.0201236	0.0347023	0.561986
NA	21	42662964	0.00148002	0.00255243	0.562017
NA	21	42293669	0.000792426	0.00136673	0.562052
NA	21	42588553	-0.00630944	0.0108837	0.562108
NA	21	41741566	0.017239	0.0297394	0.562137
NA	21	42111844	-0.0153606	0.0265084	0.562277
NA	21	41747593	0.0123177	0.0212577	0.562288
NA	21	42139454	0.0100984	0.017428	0.562295
NA	21	42010905	0.0663375	0.114488	0.562301
NA	21	42340791	0.0198532	0.0342724	0.562402
NA	21	42165919	-0.0093211	0.0160912	0.56241
NA	21	42375092	-0.00199295	0.00344075	0.562442
NA	21	42601361	-0.00715495	0.0123571	0.562579
NA	21	42362376	-0.0096739	0.0167099	0.562636
NA	21	41960275	-0.0072144	0.0124625	0.562665
NA	21	42424263	-0.00816117	0.0140998	0.562716
NA	21	41846788	0.0152739	0.026395	0.562814
NA	21	42652361	0.00705787	0.0121977	0.562844
NA	21	42217047	0.0269082	0.0465084	0.562882
NA	21	42541133	-0.00651439	0.0112596	0.562884
NA	21	41872949	-0.018188	0.0314436	0.562973
NA	21	41977572	-0.0264307	0.0456954	0.562986
NA	21	42542705	0.0152361	0.0263428	0.56301
NA	21	41863029	0.00674792	0.0116691	0.563079
NA	21	41811409	0.0110123	0.0190449	0.563111
NA	21	42268285	0.00816079	0.0141142	0.563131
NA	21	42262429	0.00114438	0.00197925	0.563138
NA	21	42665670	0.00919772	0.0159112	0.56322
NA	21	41812563	0.0235385	0.0407199	0.563225
NA	21	42361510	-0.00460836	0.00797282	0.563258
NA	21	42299624	-0.00752379	0.0130194	0.563337
NA	21	42022663	0.012185	0.0210854	0.56334
NA	21	42158910	-0.0150517	0.0260495	0.563391
NA	21	41954029	-0.03039	0.0526011	0.563436
NA	21	41917574	0.014344	0.0248303	0.56348
NA	21	41777853	-0.00878374	0.0152071	0.56353
cg18842454	21	41870576	0.0229942	0.0398278	0.56371
NA	21	42686809	0.00797296	0.0138103	0.563723
NA	21	42633752	-0.0170963	0.0296152	0.563749
NA	21	42099298	0.0140278	0.0243006	0.563763
NA	21	42645844	0.00663455	0.0114935	0.563775
NA	21	42496277	0.0298224	0.0516724	0.563843
NA	21	42265763	0.0235393	0.0407931	0.563911
NA	21	41746985	-0.00666919	0.011558	0.563925
NA	21	41778670	0.00406679	0.0070485	0.563958
NA	21	42514693	-0.0327124	0.0566997	0.563979
cg00342071	21	41855647	-0.0189021	0.0327725	0.564097
NA	21	42676915	-0.010942	0.0189796	0.564268
NA	21	41770888	-0.0178706	0.0310056	0.564367
cg25645448	21	41815747	0.0117452	0.0203786	0.56438
NA	21	41958696	-0.0163674	0.0284027	0.564438
NA	21	41815022	-0.00570764	0.00990629	0.564505
NA	21	41920058	-0.0202608	0.0351655	0.56451
NA	21	42211204	0.00767018	0.0133142	0.564554
NA	21	42448549	0.014415	0.0250334	0.564729
NA	21	42127054	0.00215008	0.003734	0.564743
NA	21	41956030	0.00828645	0.0143932	0.564806
NA	21	42389388	0.00777168	0.0135003	0.56484
NA	21	42445537	0.0122357	0.0212563	0.564866
NA	21	41756624	0.0206219	0.0358253	0.564869
NA	21	42682027	0.0287364	0.049927	0.564906
NA	21	41954199	-0.0536531	0.0932334	0.564973
NA	21	42305913	-0.0177398	0.0308281	0.564991
NA	21	42680849	-0.00483353	0.00840039	0.565026
NA	21	41918885	-0.0219879	0.0382143	0.565031
NA	21	42086952	-0.0106469	0.0185047	0.565047
NA	21	42634386	-0.0129248	0.0224674	0.56511
NA	21	41959195	0.00634665	0.0110339	0.565159
NA	21	41820229	0.0275871	0.0479766	0.565283
NA	21	42139116	-0.00611725	0.0106494	0.565682
cg21019627	21	42563861	0.0072432	0.0126096	0.565685
NA	21	42732494	0.0167578	0.0291802	0.565773
cg02316713	21	42199449	0.00480151	0.00836179	0.565819
NA	21	42319848	-0.00412727	0.0071886	0.565873
NA	21	42666964	0.0280752	0.0489087	0.565946
NA	21	42325914	0.00639298	0.0111376	0.565967
NA	21	42321066	0.0153416	0.0267374	0.566111
NA	21	42514418	0.10125	0.17646	0.566112
NA	21	42047620	-0.00500912	0.00873309	0.566252
NA	21	41848695	-0.00779347	0.0135885	0.566282
NA	21	42272682	-0.0193295	0.0337078	0.566344
NA	21	42011138	0.077728	0.135558	0.566379
NA	21	42705102	-0.0183344	0.0319811	0.566449
NA	21	41839555	-0.0166862	0.0291068	0.566458
NA	21	42289598	-0.00485038	0.00846384	0.566597
NA	21	42141011	0.00845742	0.0147598	0.566642
NA	21	42418496	0.0180204	0.0314506	0.566661
NA	21	42106387	-0.014061	0.0245461	0.566755
NA	21	42019335	0.000998553	0.00174354	0.566837
NA	21	41763297	-0.00437119	0.00763373	0.566905
NA	21	42677735	-0.00399251	0.00697315	0.566946
NA	21	42622902	-0.00601042	0.0104989	0.566995
NA	21	42655892	0.0039199	0.00684733	0.567003
NA	21	42305968	-0.0200091	0.0349526	0.567007
NA	21	42530907	0.0178978	0.0312649	0.567012
NA	21	42062816	0.0764481	0.133587	0.567139
NA	21	41851475	0.0103405	0.0180697	0.567146
NA	21	42664083	-0.01554	0.0271569	0.567168
NA	21	41768311	-0.0322152	0.0563304	0.567391
NA	21	42493013	-0.0228127	0.0398913	0.56741
NA	21	42715595	0.00421305	0.00736716	0.56741
NA	21	42139895	-0.00693269	0.0121229	0.567411
NA	21	41862360	-0.0148804	0.0260234	0.567453
NA	21	42102079	0.00840693	0.0147032	0.567474
NA	21	42243881	0.00626369	0.0109587	0.567612
NA	21	42363386	-0.0242718	0.0424655	0.567617
NA	21	41934559	0.00603498	0.0105595	0.567647
NA	21	42225015	-0.00963487	0.016859	0.567662
NA	21	42458048	-0.0191733	0.0335492	0.567663
NA	21	42638450	-0.00497985	0.00871403	0.567677
NA	21	42301596	-0.0190317	0.0333074	0.56773
NA	21	42704159	0.0181048	0.0316868	0.56775
NA	21	41746789	-0.00962503	0.0168491	0.567831
NA	21	42442259	-0.010782	0.0188748	0.567839
NA	21	41880385	0.00471215	0.00824962	0.567867
NA	21	42547710	0.0297369	0.0520752	0.567974
NA	21	42041388	0.00591766	0.0103633	0.567985
NA	21	42448451	-0.0146035	0.025575	0.567994
cg04806409	21	42315395	-0.0209988	0.0367764	0.568009
NA	21	42067818	-0.0182819	0.0320202	0.568035
NA	21	42652710	-0.00496379	0.00869633	0.568141
NA	21	41928369	0.00523348	0.00916918	0.568157
NA	21	42298634	-0.0140356	0.0245947	0.568219
NA	21	42573310	-0.0126528	0.0221728	0.568239
NA	21	41748776	-0.00187539	0.00328645	0.568241
NA	21	42328546	-0.00273865	0.00479994	0.568299
NA	21	42190710	0.0133635	0.0234224	0.568308
NA	21	42561089	0.00619156	0.0108525	0.568325
NA	21	42208644	-0.00771759	0.0135275	0.568332
NA	21	41814268	0.00194224	0.00340515	0.568417
NA	21	42596498	-0.0125617	0.0220256	0.568457
NA	21	42524084	-0.018675	0.0327474	0.56849
NA	21	42137731	0.00373664	0.00655359	0.568565
NA	21	42204771	-0.00642822	0.0112752	0.568595
NA	21	41979242	-0.00497339	0.00872603	0.568712
NA	21	41771860	-0.00575438	0.0100967	0.568726
NA	21	42064504	-0.00660413	0.0115893	0.568782
NA	21	41823119	-0.0057664	0.0101292	0.569161
NA	21	42429965	0.00724286	0.0127231	0.569174
NA	21	41828779	0.0078394	0.013774	0.569257
NA	21	42653921	0.0225858	0.0397	0.569416
NA	21	41862944	0.00703587	0.0123722	0.569572
NA	21	41852713	0.0189828	0.0333904	0.569689
cg05060843	21	41741858	0.0317253	0.0558104	0.569732
NA	21	41904201	-0.00586533	0.0103193	0.569773
NA	21	41751509	-0.00994067	0.0174925	0.569843
NA	21	41845945	-0.0245884	0.0432754	0.56991
NA	21	42654091	-0.0312727	0.0550514	0.569992
NA	21	42068024	0.0101753	0.0179146	0.570044
NA	21	42293943	0.0157223	0.0276834	0.57008
NA	21	42355416	0.00837089	0.0147434	0.57019
NA	21	41902873	0.0231318	0.040743	0.570206
NA	21	42184053	-0.0179853	0.0316831	0.570266
NA	21	42647935	-0.00285385	0.00502879	0.570373
NA	21	41769214	0.0115131	0.0202893	0.57041
NA	21	42703736	-0.022096	0.038953	0.570546
NA	21	42588228	-0.00776623	0.0136922	0.570578
NA	21	41901613	-0.00670153	0.0118156	0.570593
NA	21	42567384	0.0269446	0.0475125	0.570642
NA	21	41741758	0.0116842	0.0206049	0.570675
NA	21	42300739	-0.00760453	0.0134109	0.570686
NA	21	42520966	0.0162304	0.028628	0.570755
NA	21	41768871	-0.0329173	0.0580706	0.570817
NA	21	41934855	0.0037634	0.00664012	0.570873
NA	21	42452442	0.0129931	0.0229249	0.570873
NA	21	41885223	-0.0040472	0.0071427	0.570972
NA	21	41944063	0.0213698	0.0377162	0.570989
NA	21	41879227	0.0397309	0.0701277	0.57102
NA	21	42423242	-0.00756241	0.0133541	0.571191
NA	21	42338093	-0.0138539	0.0244662	0.571227
NA	21	41802263	0.00561945	0.00992435	0.571239
NA	21	42154564	-0.0122013	0.0215487	0.571244
NA	21	42652220	-0.0144947	0.0256042	0.571322
NA	21	42677719	0.00838822	0.014818	0.571337
NA	21	42376745	0.00221497	0.00391306	0.571364
NA	21	41965172	0.00768495	0.0135824	0.571527
NA	21	42653596	-0.0286807	0.0506904	0.571528
NA	21	42290567	0.0175944	0.0310986	0.571555
NA	21	42193679	0.0130143	0.0230176	0.571798
NA	21	42559032	-0.0258872	0.04579	0.571839
NA	21	41755032	-0.0069819	0.0123505	0.57186
NA	21	42278576	0.014414	0.025501	0.571916
NA	21	42146890	-0.0132151	0.0233812	0.571937
NA	21	41945308	0.0176777	0.0312848	0.572036
NA	21	42279794	-0.000867519	0.00153555	0.572102
NA	21	41767062	-0.0203035	0.0359384	0.572106
NA	21	41943431	0.0101151	0.0179117	0.572266
NA	21	41819573	0.0219016	0.0387879	0.572311
NA	21	42614333	0.00531853	0.00941939	0.572321
NA	21	42467684	-0.00904516	0.0160196	0.572325
NA	21	42347580	0.00849763	0.0150515	0.572365
NA	21	42528378	-0.00900827	0.0159563	0.572373
NA	21	41879310	-0.0810729	0.143677	0.572571
NA	21	41791964	-0.00473736	0.00839702	0.572638
NA	21	42405726	0.00650013	0.011522	0.572652
NA	21	41744685	-0.00955489	0.0169378	0.572676
NA	21	42075191	0.00821899	0.0145751	0.572818
NA	21	41953659	-0.0418218	0.074169	0.572842
NA	21	42586702	-0.000871	0.00154501	0.572923
NA	21	41879213	-0.0755106	0.133956	0.57296
NA	21	42664330	-0.00889012	0.0157715	0.572971
NA	21	42306709	-0.0366004	0.064942	0.573036
cg09364747	21	41858904	-0.0277969	0.0493298	0.5731
NA	21	42563312	-0.0166204	0.0294963	0.573111
NA	21	42164953	-0.0117032	0.020772	0.573153
NA	21	42528701	-0.00488241	0.00866733	0.573223
NA	21	41864166	0.0119824	0.0212755	0.573297
NA	21	42726948	-0.0127289	0.0226016	0.57331
NA	21	42392927	0.0105457	0.0187275	0.573357
NA	21	42005411	0.00405036	0.00719378	0.57341
NA	21	42076316	-0.0117915	0.0209435	0.573425
NA	21	42546582	-0.0186286	0.0330879	0.573432
cg27111890	21	42403640	0.0056926	0.0101119	0.573461
NA	21	42362217	-0.0076898	0.0136605	0.573488
NA	21	42371880	-0.0139656	0.0248148	0.573575
NA	21	42672219	0.00772817	0.0137344	0.573648
NA	21	42314326	0.0118757	0.021107	0.573679
NA	21	42556331	0.00206841	0.00367626	0.57368
NA	21	42042482	0.00322584	0.00573358	0.573692
NA	21	42403207	-0.00719249	0.0127852	0.573731
NA	21	41820502	0.0186741	0.0331981	0.573773
NA	21	42153801	0.0148635	0.0264244	0.57378
NA	21	42369946	-0.00422884	0.00751813	0.573785
cg09639401	21	41861243	0.0201421	0.0358134	0.573832
NA	21	42155972	0.00912146	0.0162186	0.573839
NA	21	41760133	-0.00523356	0.00930573	0.573842
NA	21	42698871	0.00247608	0.00440347	0.573911
NA	21	42231481	-0.00626006	0.011134	0.573949
cg01732252	21	42337845	-0.0100774	0.0179254	0.573988
NA	21	41950539	-0.0187518	0.0333647	0.574098
cg27108998	21	41855205	0.0216842	0.0385837	0.574113
NA	21	42491454	-0.0047159	0.00839122	0.574113
cg03805624	21	42128543	0.00655039	0.0116564	0.574145
NA	21	42559554	-0.0190676	0.0339324	0.574164
NA	21	42291646	-0.0139618	0.0248463	0.574165
cg12176364	21	42573233	0.0137252	0.0244269	0.574192
NA	21	42299854	0.000752762	0.00133987	0.574242
NA	21	41821265	0.0259679	0.0462266	0.574285
NA	21	42066305	0.00608862	0.0108417	0.574394
NA	21	42157431	-0.011325	0.0201676	0.574425
NA	21	42398184	0.00749738	0.0133535	0.574487
NA	21	42190118	0.00888419	0.0158249	0.574522
NA	21	41972693	-0.0246234	0.0438776	0.574672
NA	21	42327504	-0.00950461	0.0169368	0.574674
cg25408700	21	42306055	-0.0291353	0.0519235	0.574716
NA	21	41920105	-0.0185939	0.0331643	0.575029
NA	21	42019727	-0.00591487	0.0105505	0.575055
NA	21	42213994	-0.0213203	0.0380321	0.57508
NA	21	42375034	-0.00205105	0.00365935	0.575142
NA	21	42583009	0.00221062	0.00394409	0.575145
NA	21	42030875	0.0173831	0.0310174	0.575187
NA	21	42416569	-0.0215888	0.0385237	0.575204
NA	21	42371317	0.00077499	0.00138295	0.575215
NA	21	42157406	-0.0187153	0.0334024	0.575277
NA	21	41953465	0.0238727	0.0426189	0.575382
NA	21	41784523	0.00488368	0.00872255	0.575554
NA	21	42151155	0.0144908	0.0258837	0.575586
NA	21	41877116	-0.0118025	0.0210835	0.575615
NA	21	42320079	0.00812626	0.0145197	0.575704
NA	21	41776582	-0.0105337	0.0188247	0.575773
NA	21	41836555	-0.020838	0.0372486	0.575868
NA	21	41854254	-0.0267627	0.0478427	0.575897
NA	21	42653748	0.0289413	0.0517375	0.575897
NA	21	41816140	0.0246922	0.0441442	0.57592
NA	21	42393511	0.00286666	0.00512883	0.576209
NA	21	42275847	0.027558	0.0493151	0.576288
NA	21	42071014	0.0236795	0.0423774	0.576314
NA	21	42090945	-0.0137171	0.0245521	0.576371
NA	21	41742402	0.0135091	0.0241861	0.576469
NA	21	41827158	-0.00111047	0.00198823	0.576488
NA	21	41866760	-0.0114315	0.0204685	0.576508
NA	21	42542841	0.0212186	0.0380106	0.576688
NA	21	42104078	0.0220802	0.0395601	0.576746
NA	21	42493707	0.0089142	0.0159737	0.576807
NA	21	42371872	-0.0250052	0.0448277	0.576977
NA	21	42716311	-0.00704822	0.0126367	0.577011
NA	21	42526411	-0.0083613	0.0149938	0.577082
NA	21	42613421	0.0101806	0.018258	0.577118
NA	21	41815086	0.021289	0.0381814	0.577135
NA	21	41893485	0.0150163	0.0269324	0.577149
NA	21	42475058	-0.00817183	0.0146619	0.577287
NA	21	42623235	-0.00972999	0.017459	0.577318
NA	21	41858312	-0.0234812	0.0421359	0.57734
NA	21	41816105	0.0184071	0.0330309	0.577343
NA	21	41767089	0.0332977	0.0597784	0.577515
NA	21	41755018	-0.0139413	0.0250334	0.57759
NA	21	42248924	-0.00525816	0.00944454	0.577705
NA	21	41858600	0.0308029	0.0553326	0.577741
NA	21	42732862	-0.00883406	0.0158699	0.577762
NA	21	41945203	0.0106353	0.019106	0.577769
NA	21	42540976	-0.0052809	0.00948863	0.577835
NA	21	42496256	0.0120712	0.0216941	0.577919
NA	21	42217415	0.0219841	0.0395107	0.577931
NA	21	41801420	0.00700317	0.0125924	0.578112
NA	21	42520595	-0.0127097	0.02286	0.578224
NA	21	42690536	0.0155042	0.0278893	0.578267
NA	21	41840670	-0.0179339	0.0322603	0.57827
NA	21	42166450	0.0112691	0.0202736	0.578313
NA	21	42321012	-0.0118057	0.0212403	0.578337
NA	21	41884897	0.0187936	0.0338132	0.578343
NA	21	42307402	-0.0065989	0.0118735	0.578371
NA	21	42685529	0.00349184	0.00628345	0.578403
NA	21	42167950	-0.00952417	0.0171423	0.578488
NA	21	41925615	0.0202702	0.0364844	0.578493
NA	21	42650238	0.015098	0.0271766	0.578518
NA	21	41867504	-0.0133812	0.024087	0.578527
NA	21	42374388	-0.00872494	0.0157059	0.57854
NA	21	41859942	0.0300298	0.0540607	0.578565
NA	21	42690075	-0.0307751	0.0554048	0.578581
NA	21	41935592	0.00866491	0.0156001	0.578594
cg24982179	21	41820203	0.0260822	0.0469755	0.578737
NA	21	41915659	-0.00624906	0.0112552	0.578749
NA	21	42444789	-0.0147546	0.026577	0.578782
NA	21	41760549	-0.00813335	0.0146515	0.578811
NA	21	42654513	-0.0484932	0.0873601	0.578829
NA	21	42368032	0.00129908	0.00234047	0.57886
NA	21	42291691	-0.0172276	0.0310389	0.578871
NA	21	42079010	0.00148347	0.00267278	0.578877
NA	21	42135167	-0.0146514	0.0264003	0.578913
cg18277671	21	42159852	-0.0088778	0.0159995	0.578976
NA	21	42527718	-0.00937388	0.0168958	0.579028
NA	21	41845867	-0.0160084	0.028856	0.579053
NA	21	42074569	0.0131061	0.0236252	0.579064
NA	21	42187924	0.00540391	0.00974326	0.579148
NA	21	42640227	0.000854821	0.00154141	0.579189
NA	21	42154101	0.014047	0.0253318	0.579222
NA	21	41815036	0.0114024	0.0205633	0.579235
cg11719297	21	41766923	-0.00714299	0.0128828	0.579266
NA	21	42447861	-0.00919534	0.0165853	0.579287
NA	21	42054938	0.0155802	0.028104	0.579322
NA	21	42529758	-0.00348185	0.00628193	0.579398
NA	21	42618285	0.00650997	0.0117488	0.579512
NA	21	42578675	-0.0297806	0.0537503	0.579541
NA	21	42088442	0.0174387	0.0314838	0.579651
NA	21	42581549	0.00855881	0.0154527	0.579667
NA	21	42465541	-0.00623212	0.0112525	0.579688
NA	21	41797095	-0.019463	0.0351444	0.579715
NA	21	41820059	0.0286647	0.0517751	0.579826
NA	21	42373824	0.00261269	0.0047193	0.57984
NA	21	42295285	-0.00753626	0.0136132	0.579853
NA	21	42296233	-0.0204943	0.0370248	0.579901
NA	21	42408723	-0.00488366	0.00882298	0.57991
NA	21	42190872	-0.00979604	0.0176987	0.579928
NA	21	42079747	0.0102517	0.0185224	0.579937
NA	21	42338277	-0.0168785	0.0304986	0.579976
NA	21	42427889	0.0192253	0.03474	0.579987
NA	21	41787546	0.0124687	0.0225412	0.58016
NA	21	42569756	-0.0301989	0.0545944	0.58016
NA	21	42017763	-0.0282532	0.0510841	0.580214
NA	21	42555877	-0.0251563	0.0454858	0.580224
NA	21	41810300	0.030749	0.0556069	0.580283
NA	21	42618386	0.00539432	0.00975552	0.580297
NA	21	42010425	0.0128907	0.023315	0.580337
NA	21	42701597	0.00585236	0.0105853	0.58035
NA	21	42009539	-0.0391202	0.0707766	0.58045
NA	21	42107667	-0.00203354	0.00368006	0.580548
NA	21	42626757	-0.023714	0.0429227	0.580619
NA	21	42009682	0.0659239	0.119327	0.58063
NA	21	41761193	0.0107799	0.0195173	0.580724
NA	21	42124888	0.0240749	0.04359	0.580741
NA	21	41824131	-0.00091813	0.00166266	0.580808
NA	21	42499268	-0.0140516	0.0254485	0.58084
NA	21	41955763	-0.0130722	0.0236779	0.580889
NA	21	42018461	-0.0114401	0.0207254	0.580959
NA	21	42623579	0.00636033	0.0115246	0.581021
NA	21	42583016	0.0313136	0.0567703	0.581233
NA	21	42262399	-0.0113281	0.0205435	0.581346
NA	21	41875320	0.0194912	0.0353537	0.581415
NA	21	42009365	0.030853	0.0559703	0.581469
NA	21	42531418	0.0168721	0.0306089	0.581485
NA	21	42119353	0.0161731	0.0293423	0.581506
NA	21	41876084	0.00844985	0.0153306	0.581514
NA	21	41858248	-0.0246804	0.0447916	0.581629
NA	21	41845940	0.00076007	0.00137947	0.581643
NA	21	42659333	0.00903772	0.0164059	0.581714
NA	21	42608754	0.00351722	0.00638736	0.581872
NA	21	42705606	-0.0125842	0.022855	0.5819
NA	21	42532152	0.00822272	0.0149344	0.581914
NA	21	42021019	0.0221943	0.0403105	0.581919
NA	21	42366934	0.0120837	0.0219554	0.582063
NA	21	42121531	0.00536136	0.00974289	0.582124
NA	21	42654534	-0.0321869	0.0585011	0.582187
NA	21	42010102	0.0244004	0.0443522	0.582216
NA	21	42236200	0.0190931	0.0347103	0.58227
cg02854531	21	41768989	-0.0110663	0.0201193	0.582296
NA	21	42024209	-0.0141699	0.0257685	0.582393
NA	21	42176900	-0.00799834	0.0145518	0.582562
NA	21	42586006	-0.000789024	0.00143557	0.582578
NA	21	41854695	-0.0211474	0.0384792	0.582608
NA	21	42235452	0.0124939	0.0227446	0.582791
NA	21	42308473	0.00634186	0.0115473	0.582863
NA	21	42132143	0.0125054	0.0227774	0.582987
NA	21	42250212	0.00961399	0.0175145	0.583063
NA	21	42276266	-0.0218986	0.0398966	0.583085
NA	21	42496597	0.0580897	0.105867	0.583208
cg13063264	21	41928020	0.00625517	0.0114007	0.583234
NA	21	42585490	0.00474802	0.00865759	0.583402
NA	21	41862940	0.00775606	0.0141433	0.583422
NA	21	42543677	-0.0134777	0.0245802	0.583477
NA	21	42109651	0.0130473	0.0237978	0.583517
NA	21	41943518	0.0193576	0.0353082	0.583522
NA	21	42488353	0.00102841	0.00187614	0.583588
NA	21	41766691	0.0100251	0.0182906	0.583622
NA	21	42294391	0.0242014	0.0441664	0.583719
NA	21	42306037	-0.0245314	0.0447754	0.583777
NA	21	42148549	0.0212286	0.0387479	0.583786
NA	21	42416919	-0.0108793	0.0198604	0.583839
cg07034561	21	42496049	0.0129539	0.0236513	0.583897
NA	21	42726390	0.0100638	0.018376	0.583924
NA	21	42648183	0.0049846	0.00910214	0.583947
NA	21	42524764	0.00519303	0.00948467	0.584022
NA	21	42580600	0.00588444	0.0107485	0.584057
NA	21	42054310	-0.00918891	0.0167856	0.584084
NA	21	42426223	-0.012217	0.022321	0.58415
NA	21	42562573	-0.0281577	0.051457	0.584235
NA	21	42287773	-0.0291215	0.0532187	0.584238
NA	21	41932978	-0.00839037	0.0153354	0.584294
NA	21	41856809	-0.0192899	0.0352665	0.584396
NA	21	41876095	-0.00905646	0.0165585	0.584423
NA	21	42009822	-0.0791067	0.144647	0.584451
NA	21	42068243	-0.020823	0.0380801	0.584502
NA	21	41812926	-0.00468194	0.00856348	0.584562
NA	21	42009840	-0.0646823	0.118318	0.584598
NA	21	42693166	-0.0186419	0.0341077	0.584682
NA	21	42295479	0.0113381	0.020746	0.584707
NA	21	41902127	-0.0106872	0.0195552	0.584711
NA	21	42667378	-0.00684844	0.0125333	0.584779
NA	21	42584552	-0.0156095	0.0285674	0.584784
NA	21	42492205	-0.00524852	0.0096068	0.584836
NA	21	41738953	-0.00559379	0.0102427	0.584979
NA	21	42561136	-0.00245041	0.00448711	0.584996
NA	21	42009411	0.0297206	0.0544358	0.585083
NA	21	41750826	-0.00593866	0.010878	0.585113
NA	21	42496743	0.016371	0.0299943	0.585201
NA	21	41994220	0.00451961	0.00828194	0.585259
NA	21	42219248	-0.0629717	0.115396	0.585271
NA	21	42053407	-0.0126001	0.0230907	0.585287
NA	21	41907626	0.0189879	0.0347979	0.585299
NA	21	42539465	0.0171915	0.0315082	0.585327
NA	21	42362027	0.00590763	0.0108289	0.58538
NA	21	42561169	0.0128129	0.0234868	0.585383
NA	21	42010840	0.0919048	0.16847	0.585391
NA	21	42157561	0.015639	0.0286764	0.585505
NA	21	41886565	-0.00365599	0.00670385	0.585508
NA	21	41935594	-0.0154593	0.0283477	0.585514
NA	21	41837562	0.0255357	0.0468336	0.585586
NA	21	41857684	0.000754811	0.00138438	0.585593
NA	21	42450670	0.0129097	0.0237023	0.585988
NA	21	42689193	0.0168123	0.0308697	0.586014
NA	21	42093866	-0.0195971	0.0359878	0.586065
NA	21	42559800	-0.00690667	0.0126851	0.586117
NA	21	41855701	0.0107604	0.0197666	0.586187
NA	21	41953509	-0.0244661	0.0449493	0.586232
NA	21	41808148	0.027935	0.0513302	0.586289
NA	21	41918194	-0.0157305	0.0289129	0.586397
NA	21	42419314	-0.00678694	0.012478	0.5865
NA	21	42701499	-0.00653879	0.0120232	0.586548
NA	21	42001585	0.0203674	0.0374581	0.586622
NA	21	42653522	0.0110035	0.0202395	0.586672
NA	21	42167275	0.0185598	0.0341393	0.586682
NA	21	42571674	-0.0202288	0.0372211	0.586802
NA	21	42438857	-0.0125069	0.0230128	0.586802
NA	21	42306228	0.00590502	0.0108668	0.586853
NA	21	42693367	-0.0104086	0.0191547	0.586855
NA	21	42667043	0.00763508	0.0140518	0.586888
NA	21	42492989	0.0151792	0.0279406	0.586947
NA	21	42680784	-0.00838261	0.0154382	0.587146
NA	21	42107583	-0.00708475	0.0130509	0.587229
NA	21	42309540	-0.00688287	0.0126816	0.587305
NA	21	42443224	-0.0111532	0.0205501	0.587316
NA	21	41991862	-0.0279423	0.0514895	0.587351
NA	21	41899731	0.0038321	0.00706263	0.587413
NA	21	41833463	0.017328	0.0319504	0.587584
NA	21	41927595	0.00519773	0.00958779	0.587736
NA	21	42030205	0.000746161	0.00137665	0.58781
NA	21	42038089	-0.00486097	0.00896884	0.58783
NA	21	41961549	0.00717961	0.0132469	0.58783
NA	21	42155736	0.00519771	0.00959103	0.587864
NA	21	42568654	0.0321402	0.0593079	0.587872
NA	21	42123500	-0.00444521	0.00820275	0.587875
NA	21	42055170	0.013189	0.0243389	0.587894
NA	21	42191950	0.0070099	0.0129443	0.588133
NA	21	42107289	-0.0183528	0.0338905	0.588141
NA	21	41876019	-0.00879365	0.0162425	0.588235
NA	21	42565874	-0.0239831	0.0443001	0.588246
NA	21	42057572	-0.00654586	0.0120917	0.588266
NA	21	41847430	-0.0135018	0.0249439	0.58831
NA	21	42707875	0.00691664	0.0127791	0.588339
NA	21	42429905	-0.00434615	0.00803053	0.588367
NA	21	41879520	-0.0401236	0.0741418	0.588388
NA	21	42294875	0.0157617	0.0291278	0.588423
NA	21	42408663	0.00734222	0.0135714	0.588504
NA	21	41757318	0.00624985	0.0115524	0.588506
NA	21	42249272	0.00737476	0.0136327	0.588534
NA	21	41783792	0.031719	0.0586416	0.588579
NA	21	42571341	0.015501	0.0286601	0.588607
NA	21	41767195	0.0167831	0.0310344	0.588653
NA	21	42069996	-0.0104197	0.0192714	0.588728
NA	21	42568608	-0.0291963	0.0539993	0.588728
NA	21	41836256	0.0186267	0.0344525	0.58875
NA	21	42250607	-0.0134441	0.024867	0.588756
NA	21	42009423	0.0670629	0.124067	0.588826
NA	21	42653624	0.0188105	0.0347999	0.58883
NA	21	41805700	-0.0244938	0.0453174	0.588857
NA	21	42265756	0.0194262	0.0359438	0.588879
NA	21	42223163	-0.0199746	0.0369612	0.588907
NA	21	42540190	-0.00144533	0.00267455	0.58892
NA	21	42350511	-0.00578556	0.0107076	0.588974
NA	21	41953740	-0.0283523	0.0524862	0.589069
NA	21	42618050	0.00451716	0.00836231	0.589073
NA	21	42440086	0.00615128	0.0113875	0.589073
NA	21	42134346	0.000721679	0.00133606	0.589091
cg05029912	21	42367716	-0.0118743	0.0219844	0.589112
NA	21	42217179	-0.00907171	0.0167961	0.589122
NA	21	41819687	-0.0187153	0.0346583	0.5892
NA	21	41863083	0.00703183	0.0130261	0.589317
NA	21	42640723	0.00810366	0.0150145	0.589388
NA	21	42647044	-0.0104396	0.0193426	0.589389
NA	21	41929708	0.0157873	0.0292582	0.589482
NA	21	42644080	0.0066341	0.0122962	0.589525
NA	21	41969558	0.00610158	0.0113108	0.589579
NA	21	42304242	0.000737297	0.00136692	0.589622
NA	21	42492800	-0.0118806	0.0220289	0.589666
NA	21	42597451	-0.0105314	0.0195295	0.589711
NA	21	42217714	-0.000975731	0.00180947	0.589725
cg24141725	21	42580854	0.0246771	0.0457666	0.589753
NA	21	42653565	-0.0193576	0.035904	0.589785
NA	21	42038635	0.00123836	0.00229697	0.589798
NA	21	42588400	0.00522678	0.00969517	0.589809
cg01571525	21	42171842	0.0101959	0.0189126	0.589814
NA	21	42172933	-0.0235219	0.0436558	0.590023
NA	21	42039387	-0.00620683	0.0115239	0.590159
cg13780046	21	42336363	0.00488792	0.0090779	0.590272
NA	21	42661860	-0.0157172	0.0291903	0.590273
NA	21	42416379	-0.0124524	0.0231276	0.590287
NA	21	42104353	0.0164108	0.0304806	0.5903
NA	21	42705916	0.0111035	0.0206282	0.590392
NA	21	42457023	-0.0138243	0.0256866	0.590446
NA	21	42658015	-0.00163726	0.00304312	0.590563
NA	21	41746896	0.0088977	0.0165381	0.590568
NA	21	42099384	-0.0143877	0.0267468	0.59063
NA	21	42612199	-0.00665695	0.0123772	0.590689
NA	21	41851196	0.0150209	0.0279288	0.590696
NA	21	42725707	-0.0163243	0.0303523	0.590697
NA	21	42016721	-0.0118616	0.0220553	0.590708
NA	21	41970772	-0.0126696	0.023559	0.590729
NA	21	41828323	0.0107777	0.0200436	0.590775
NA	21	42513758	0.0644313	0.119826	0.590778
NA	21	42258946	0.0059543	0.011074	0.590798
NA	21	41824878	0.015743	0.0292821	0.590832
NA	21	42033610	0.00187705	0.00349149	0.590848
NA	21	42447971	-0.0227968	0.042416	0.590951
NA	21	42347618	-0.0194358	0.0361691	0.59102
NA	21	42700549	0.0107812	0.0200633	0.59102
NA	21	42375482	-0.00364769	0.00678847	0.591036
NA	21	42702944	0.00579922	0.0107974	0.591203
NA	21	42523516	-0.0185122	0.0344695	0.591227
NA	21	42542824	0.0176669	0.032898	0.591252
NA	21	42399667	-0.00437461	0.00814791	0.591337
NA	21	42257044	0.0185749	0.0346107	0.591489
NA	21	42306639	-0.0109546	0.0204145	0.591537
NA	21	42653615	-0.0265584	0.0494936	0.591543
NA	21	41914400	0.0117682	0.0219363	0.591634
NA	21	42163114	0.00681641	0.0127094	0.591733
NA	21	41828386	-0.0192502	0.0358936	0.591741
NA	21	42234985	-0.0577181	0.107629	0.591771
NA	21	42394744	-0.0239747	0.0447068	0.591775
NA	21	41953720	-0.0338748	0.0631703	0.591789
NA	21	42391345	-0.00838418	0.0156353	0.591798
NA	21	41944250	-0.0109215	0.0203682	0.591816
NA	21	42579651	-0.0256259	0.0477936	0.591834
NA	21	41764640	-0.0208342	0.038861	0.591875
NA	21	42076183	0.00847987	0.0158185	0.591909
NA	21	42281085	-0.0102604	0.0191424	0.591955
NA	21	42063372	-0.0779691	0.145504	0.592059
NA	21	42026862	-0.0118545	0.0221233	0.592071
NA	21	42581723	-0.0102906	0.0192049	0.592076
NA	21	41879126	0.0614552	0.114709	0.592133
NA	21	42656445	0.0221252	0.0413006	0.592157
NA	21	42454337	-0.011854	0.0221309	0.592212
NA	21	41741350	-0.0341562	0.0637979	0.592386
NA	21	42377377	-0.00600422	0.0112155	0.592409
NA	21	41820915	0.00269619	0.00503647	0.59242
NA	21	42689925	-0.0223089	0.0416741	0.592429
NA	21	42531199	0.0281585	0.052607	0.592469
NA	21	42364183	0.0063427	0.0118517	0.59253
NA	21	42211645	-0.00851074	0.0159029	0.592532
NA	21	42312924	-0.0119761	0.0223782	0.592534
NA	21	42546613	0.0281557	0.0526121	0.592541
NA	21	41819504	-0.0155058	0.028975	0.592549
NA	21	41906820	-0.00712295	0.0133115	0.592582
NA	21	42273126	-0.0198995	0.0371903	0.5926
NA	21	42698973	0.00238529	0.00445961	0.592743
NA	21	41875255	0.0159226	0.0297791	0.592864
NA	21	42241293	0.00925148	0.0173032	0.592879
NA	21	41809149	0.025494	0.0476825	0.592884
NA	21	42376257	-0.0126429	0.023653	0.592985
NA	21	42345385	-0.00918959	0.0171937	0.593013
NA	21	42600663	0.00753462	0.0141001	0.593089
NA	21	42090101	0.0235382	0.0440506	0.593103
NA	21	42341913	-0.0187938	0.0351838	0.59323
NA	21	42389690	0.0037207	0.00696581	0.593247
NA	21	42321439	-0.0118255	0.0221425	0.593299
NA	21	42412070	0.0044786	0.00838637	0.593319
NA	21	41773836	-0.0062547	0.0117127	0.593334
NA	21	42336068	0.00326111	0.00610786	0.593397
NA	21	41832064	-0.0189376	0.0354727	0.593436
NA	21	41741078	0.0118373	0.0221783	0.593525
NA	21	42702871	0.0126657	0.0237333	0.59357
NA	21	42514213	-0.0860096	0.161186	0.593615
NA	21	41883505	-0.00990763	0.0185682	0.593632
NA	21	42112257	0.00914005	0.0171315	0.593672
NA	21	42538594	-0.0113066	0.0211942	0.593704
NA	21	42536733	0.0120056	0.0225093	0.593783
NA	21	42732225	-0.0158814	0.029778	0.593807
NA	21	42605436	0.00170405	0.00319526	0.593823
NA	21	41831850	-0.0168305	0.0315641	0.593882
NA	21	41823383	-0.0030476	0.00571625	0.593932
NA	21	42378259	-0.00941006	0.0176523	0.593979
NA	21	42052433	-0.0028923	0.00542689	0.594063
NA	21	42496261	0.0115715	0.0217145	0.594107
NA	21	42136398	-0.00668517	0.0125484	0.594207
cg09410308	21	42346497	0.017704	0.0332382	0.594284
NA	21	42673834	-0.000887389	0.00166614	0.594309
NA	21	42382687	0.00273732	0.0051406	0.594386
NA	21	42108610	0.00159908	0.00300359	0.594456
NA	21	41800229	-0.0137775	0.025886	0.594563
NA	21	42143609	-0.00628896	0.0118172	0.594598
NA	21	42422555	0.0189915	0.0356993	0.594736
NA	21	41742670	-0.00145267	0.00273078	0.594752
NA	21	42090039	-0.0124866	0.0234756	0.594797
NA	21	41899341	0.0066058	0.0124198	0.594812
NA	21	41940135	0.0113976	0.0214322	0.594866
NA	21	42644857	-0.0069315	0.0130393	0.595013
NA	21	42009460	0.0612884	0.115297	0.595024
NA	21	42533272	0.0064194	0.0120764	0.595028
NA	21	42227383	0.00937079	0.0176327	0.595111
NA	21	42517559	0.0196402	0.03696	0.595147
NA	21	42456324	-0.00577244	0.0108643	0.595196
NA	21	41879117	0.0642371	0.120931	0.595288
NA	21	42176620	-0.00759723	0.0143033	0.595313
NA	21	42525262	-0.0048169	0.00907031	0.595376
NA	21	41775407	0.00661548	0.0124582	0.595408
NA	21	42700434	-0.0102473	0.0192977	0.595413
NA	21	42240511	0.0120909	0.0227711	0.595436
NA	21	42124127	0.023414	0.0441009	0.595476
NA	21	42212786	0.00443402	0.00835166	0.595477
NA	21	42587533	-0.0106802	0.0201178	0.5955
NA	21	42189191	0.00696195	0.0131172	0.595592
NA	21	42121579	0.00500046	0.00942293	0.595648
NA	21	42338144	-0.00564295	0.0106339	0.595656
NA	21	42299899	-0.0227736	0.0429211	0.595702
NA	21	42058053	0.0177652	0.0334873	0.595763
NA	21	42413299	-0.0246167	0.0464034	0.595769
NA	21	41820657	0.00267846	0.00505126	0.595934
NA	21	42348194	-0.00815153	0.0153777	0.596052
NA	21	42023015	-0.0104773	0.0197677	0.596095
NA	21	41869279	-0.00432694	0.00816375	0.5961
NA	21	42648140	0.00604381	0.0114037	0.59612
NA	21	41896171	-0.00708767	0.013377	0.596224
NA	21	42665774	-0.0170366	0.0321639	0.596333
NA	21	42235007	-0.0887139	0.16751	0.596387
NA	21	41904321	0.0109864	0.0207537	0.596547
NA	21	42418636	0.019725	0.037265	0.596587
NA	21	42125174	0.0177565	0.0335478	0.596605
NA	21	41745818	-0.010237	0.0193415	0.596613
NA	21	41755455	0.0258272	0.0488046	0.59667
NA	21	42352671	0.00962211	0.0181882	0.596785
NA	21	42608054	0.00928158	0.0175467	0.59683
NA	21	41855212	0.00298781	0.00564884	0.596858
NA	21	42657479	-0.00776315	0.0146794	0.596913
NA	21	42662824	-0.00751133	0.0142092	0.597066
NA	21	41756696	0.00650111	0.0122998	0.597116
NA	21	41906260	-0.00886601	0.0167793	0.597228
NA	21	42595955	-0.01025	0.0194047	0.597347
NA	21	42514965	-0.024744	0.0468452	0.597355
cg27282246	21	42543273	0.0185424	0.0351158	0.597475
NA	21	42565671	-0.013968	0.026454	0.597493
NA	21	42524155	0.016557	0.0313592	0.597513
NA	21	41851315	0.0151372	0.0286767	0.597598
NA	21	42692404	-0.0170669	0.0323536	0.597839
NA	21	41906950	0.00600852	0.0113919	0.597889
NA	21	42380643	0.0307395	0.0583173	0.598118
NA	21	42131380	-0.00157046	0.0029806	0.598268
NA	21	42219827	-0.0423231	0.0803418	0.598341
NA	21	42655159	-0.00892462	0.0169438	0.598389
NA	21	41771086	-0.00460151	0.00873654	0.598404
NA	21	42028369	0.00608675	0.0115598	0.598511
NA	21	42656256	-0.0174098	0.0330704	0.598579
NA	21	42700341	-0.00628658	0.0119428	0.598615
NA	21	42305142	0.0172063	0.0326943	0.598696
NA	21	42154738	0.0090919	0.017277	0.598719
NA	21	42453524	0.0122095	0.0232043	0.598767
NA	21	42219899	0.0506804	0.0963201	0.598773
NA	21	42362711	-0.00378595	0.00719545	0.598778
NA	21	42093273	0.00840356	0.0159719	0.598788
NA	21	42401882	-0.00637903	0.0121254	0.598828
NA	21	42094312	-0.02282	0.0433785	0.598842
NA	21	42557313	-0.0126249	0.024001	0.598877
NA	21	42561919	0.00808983	0.0153836	0.598975
NA	21	42166870	0.0122588	0.0233173	0.59907
NA	21	41754051	-0.00763562	0.0145245	0.599093
NA	21	41858112	-0.0262673	0.0499696	0.599121
NA	21	41895025	0.01412	0.0268652	0.599174
NA	21	41944287	0.0025679	0.00488764	0.599314
NA	21	42548338	-0.0140507	0.026757	0.599498
NA	21	41787512	-0.00165496	0.0031522	0.599571
NA	21	42633441	-0.0133922	0.0255125	0.599633
NA	21	42139755	-0.0126862	0.024171	0.599685
NA	21	41992627	-0.0226984	0.0432544	0.599746
NA	21	41782688	0.0101906	0.019431	0.599963
NA	21	42715794	-0.0108659	0.0207242	0.600064
NA	21	42257256	-0.0107978	0.0205961	0.600095
NA	21	42592414	0.0132073	0.0251946	0.600131
NA	21	42231349	0.0217141	0.0414321	0.600217
NA	21	41803723	-0.0228578	0.0436212	0.600273
NA	21	42661092	0.00134411	0.00256528	0.600304
NA	21	42600648	-0.00931785	0.0177839	0.600314
NA	21	42669740	0.0179097	0.0341893	0.60039
NA	21	41889060	0.0254698	0.0486243	0.600411
NA	21	42086105	0.0137073	0.0261708	0.600443
NA	21	42279205	-0.0218397	0.0416988	0.600453
NA	21	42262836	0.00699393	0.0133572	0.600552
NA	21	42476486	-0.0149988	0.0286467	0.600571
NA	21	42370351	-0.00321761	0.00614581	0.600595
NA	21	42237497	-0.0136255	0.0260291	0.600645
NA	21	42393062	0.00618473	0.0118151	0.600653
NA	21	42581801	-0.0209156	0.0399599	0.600685
NA	21	42024353	-0.00970599	0.0185457	0.600726
NA	21	42446374	-0.013243	0.0253102	0.600814
NA	21	42173355	-0.0215947	0.0412726	0.60082
NA	21	42388523	-0.0223436	0.0427196	0.600954
NA	21	42516823	0.00544047	0.010403	0.600994
NA	21	41955799	-0.0145736	0.0278681	0.601009
NA	21	42656824	-0.00792482	0.0151541	0.601009
NA	21	42616631	-0.0215512	0.0412145	0.601042
NA	21	42282477	-0.0188292	0.0360099	0.601051
NA	21	42110484	0.0078111	0.0149385	0.601054
cg11376173	21	41895479	-0.0125942	0.0240919	0.601142
NA	21	42430017	-0.00306368	0.00586142	0.601193
NA	21	42598501	-0.00375511	0.00718467	0.601214
NA	21	42309328	-0.00644242	0.0123269	0.601232
cg00791920	21	42686245	0.0165188	0.0316107	0.601273
NA	21	42346468	0.0106284	0.020339	0.601278
NA	21	42405886	-0.00742988	0.0142188	0.601296
NA	21	42074478	-0.011783	0.0225507	0.601316
NA	21	41847382	-0.0118669	0.0227184	0.601428
NA	21	42645876	-0.0150472	0.0288082	0.601445
NA	21	42093279	0.00575427	0.0110181	0.601493
NA	21	42405731	0.00615218	0.0117848	0.601641
NA	21	42264103	0.00515943	0.00988322	0.601643
NA	21	42019062	0.011513	0.0220546	0.601654
NA	21	41845272	0.00265927	0.00509526	0.601732
cg09546172	21	42513553	-0.0651902	0.124915	0.601756
NA	21	42148059	-0.0172475	0.0330514	0.601783
NA	21	41845529	-0.0216322	0.0414571	0.601812
NA	21	41923244	0.00414963	0.00795384	0.60187
NA	21	41953718	-0.0389408	0.0746412	0.601874
NA	21	42336283	0.00318542	0.00610693	0.601944
NA	21	42411550	-0.0127892	0.0245262	0.602051
NA	21	42493447	0.0201782	0.0386968	0.602059
NA	21	42051930	-0.00286894	0.00550228	0.602082
NA	21	42311900	-0.0117716	0.0225775	0.602098
NA	21	42366103	0.00563753	0.0108224	0.602427
NA	21	42657960	0.0148195	0.0284559	0.602514
NA	21	42353163	-0.0179305	0.0344354	0.602576
NA	21	41821394	-0.0228765	0.0439354	0.602586
NA	21	42072989	-0.0119194	0.0228919	0.602589
NA	21	42564700	-0.023101	0.0443736	0.602644
NA	21	42291222	-0.00554464	0.0106504	0.602644
cg15885814	21	41784086	0.00424094	0.00814627	0.602646
NA	21	42523009	0.00194656	0.00373956	0.602694
NA	21	42155146	-0.0109309	0.0210001	0.602704
NA	21	42623873	-0.00754587	0.0145	0.602782
NA	21	42154909	0.00814538	0.0156533	0.602811
NA	21	42353999	0.0158567	0.0304907	0.603029
NA	21	42684428	0.0231702	0.0445613	0.60309
NA	21	42263426	0.00551741	0.0106115	0.603101
NA	21	42312858	0.0104494	0.0201031	0.603211
NA	21	42615505	0.00187022	0.0035981	0.603217
NA	21	41821882	-0.0240337	0.0462597	0.603384
NA	21	42192586	-0.0200466	0.0385977	0.603501
NA	21	41820355	-0.0265434	0.0511084	0.603513
NA	21	42494824	0.00598531	0.011525	0.603529
NA	21	42637575	0.0216152	0.0416382	0.603678
NA	21	41811893	-0.0104112	0.0200573	0.60371
NA	21	42000082	-0.0116851	0.0225127	0.60373
NA	21	41916393	0.00898027	0.0173022	0.603743
NA	21	41908571	0.0151907	0.02927	0.60377
NA	21	42061795	0.00506687	0.00976326	0.60378
NA	21	41820090	-0.00103305	0.0019908	0.60382
NA	21	42065399	-0.0185848	0.035821	0.603883
NA	21	42236222	-0.0243598	0.0469547	0.603905
NA	21	41849978	0.00786623	0.0151668	0.604006
NA	21	42532969	-0.00333942	0.00644027	0.604094
NA	21	42364476	-0.0083959	0.0161936	0.604129
NA	21	42732182	0.0171565	0.0330953	0.60418
NA	21	41976339	0.0107095	0.0206608	0.604214
NA	21	42241178	0.00499827	0.00964265	0.604214
NA	21	41942058	-0.00830172	0.0160166	0.604235
NA	21	41748335	-0.012729	0.0245686	0.604387
NA	21	42291408	-0.0117099	0.0226036	0.60442
NA	21	42251935	0.0256586	0.0495293	0.604424
NA	21	42020678	-0.0147184	0.0284306	0.60467
NA	21	42220614	0.0610563	0.117988	0.604823
NA	21	42457315	-0.00619489	0.0119734	0.604887
NA	21	42365174	0.0142039	0.0274539	0.604895
NA	21	42010525	0.0469483	0.0907547	0.60494
NA	21	41974843	-0.00995076	0.0192356	0.604941
NA	21	42526814	-0.00495529	0.00957925	0.604951
NA	21	42150251	0.0139079	0.0268914	0.605025
NA	21	42299396	-0.00482866	0.00933804	0.605089
NA	21	42496701	0.0103523	0.0200214	0.605115
NA	21	41879700	0.0806218	0.155929	0.605128
NA	21	42139836	-0.00294298	0.00569205	0.605132
NA	21	42305997	0.0154243	0.0298333	0.605145
NA	21	42582120	0.00840274	0.0162535	0.60517
NA	21	42273444	0.0153389	0.0296731	0.605204
NA	21	42289074	0.00548379	0.0106087	0.605216
NA	21	42556387	0.0204438	0.0395529	0.605245
NA	21	42443315	0.021294	0.041201	0.605274
cg24977306	21	42131874	-0.00975594	0.0188766	0.605276
NA	21	42720771	0.00473906	0.00917022	0.605304
NA	21	42155927	0.00870285	0.0168407	0.605314
NA	21	42406316	0.0067102	0.0129958	0.605621
NA	21	42010981	0.0446756	0.0865364	0.60567
NA	21	42404673	-0.00632986	0.0122631	0.605734
NA	21	42122275	0.00147989	0.00286733	0.605769
NA	21	42423581	-0.0295541	0.0572642	0.605784
NA	21	41907938	0.0114134	0.022116	0.605807
NA	21	42098691	-0.00551917	0.0106961	0.605854
NA	21	42306136	-0.00881037	0.0170755	0.605879
NA	21	42617482	-0.0150678	0.0292114	0.605981
NA	21	41913352	0.0244008	0.0473194	0.606091
NA	21	42296270	-0.0245139	0.0475459	0.606145
NA	21	42013684	0.00590833	0.0114605	0.606178
NA	21	42588834	-0.0104982	0.0203641	0.606187
NA	21	42415168	-0.00420588	0.00815953	0.606234
cg20536840	21	42578315	-0.00502309	0.00974587	0.606269
NA	21	42624360	-0.0043437	0.00842804	0.606283
NA	21	41878820	0.0455136	0.0883198	0.606324
NA	21	41737844	-0.0170361	0.0330611	0.606349
NA	21	41766527	-0.0147938	0.0287102	0.606359
NA	21	41809110	-0.0178247	0.0346069	0.60651
NA	21	42175946	0.0118224	0.0229567	0.606564
NA	21	42527399	-0.00868114	0.0168577	0.606577
NA	21	42064851	-0.00556393	0.010805	0.606594
NA	21	42023748	0.0109452	0.0212596	0.606669
NA	21	42263022	0.00720875	0.0140035	0.606704
NA	21	42299121	-0.00736474	0.0143084	0.606753
NA	21	42689906	-0.00746982	0.0145162	0.606844
NA	21	42188504	-0.0824676	0.160347	0.607037
NA	21	42084287	-0.00857694	0.0166774	0.607052
NA	21	42289451	0.0197729	0.0384478	0.607058
NA	21	41933797	0.00911535	0.0177262	0.607091
NA	21	41831068	-0.0165367	0.0321605	0.607116
NA	21	41836366	-0.00946261	0.01841	0.607257
NA	21	42336261	0.0035688	0.00694483	0.607337
NA	21	42482172	0.00590617	0.0114941	0.60736
NA	21	42241223	0.0262889	0.0511745	0.607454
NA	21	42289427	-0.0192387	0.0374504	0.607455
NA	21	42219622	0.0242353	0.0471835	0.607505
NA	21	41803646	-0.0131801	0.0256623	0.607533
NA	21	41992174	0.015359	0.0299052	0.607539
NA	21	42383088	-0.0142434	0.0277338	0.607549
NA	21	41779476	0.00199766	0.0038904	0.607612
NA	21	41894420	0.00730983	0.0142359	0.607616
NA	21	42018683	0.0100857	0.0196507	0.607778
NA	21	42149041	0.00614075	0.011966	0.607822
NA	21	42188303	-0.0988848	0.192722	0.607885
NA	21	41746094	0.00549479	0.0107094	0.607894
NA	21	42041328	-0.0124854	0.0243416	0.608004
NA	21	41769758	-0.00222395	0.00433584	0.608005
NA	21	41779463	-0.00156771	0.00305688	0.608058
NA	21	42545725	-0.0167122	0.0325879	0.608068
NA	21	41749801	0.0132968	0.0259297	0.60809
NA	21	42325103	-0.0116495	0.0227193	0.60812
NA	21	41873370	-0.0140496	0.0274088	0.608235
NA	21	42452611	0.0311636	0.0607967	0.60824
NA	21	42417768	0.00587182	0.0114573	0.608304
NA	21	42606452	0.00135853	0.00265099	0.608328
NA	21	42602866	-0.00693315	0.0135294	0.608337
NA	21	41976361	0.00647131	0.0126303	0.608397
NA	21	42076393	-0.0155942	0.0304363	0.608401
NA	21	42365055	0.00927999	0.0181223	0.608598
NA	21	42493606	-0.0194978	0.0380799	0.608634
NA	21	42654036	0.0336248	0.0656739	0.608653
NA	21	42561873	0.00304859	0.00595463	0.608672
NA	21	42394857	-0.0187692	0.0366643	0.608707
NA	21	42460890	0.00292977	0.00572334	0.608721
NA	21	42173139	-0.0226993	0.0443434	0.608722
NA	21	42514607	0.0771486	0.150727	0.608762
NA	21	41776105	0.0142717	0.0278881	0.608827
NA	21	41951564	-0.00840752	0.0164294	0.608836
cg25756531	21	42249598	0.0120652	0.0235783	0.608857
NA	21	42239059	-0.0109059	0.0213161	0.608912
NA	21	42540576	0.0259934	0.0508125	0.608962
NA	21	42243887	-0.00527528	0.0103134	0.609001
NA	21	42011313	-0.0799908	0.156392	0.609016
NA	21	41863061	-0.00520587	0.0101819	0.609152
NA	21	41968331	-0.00338018	0.00661601	0.609415
NA	21	42133986	0.00621351	0.0121641	0.609487
NA	21	42560663	-0.0227134	0.0444677	0.609503
NA	21	41831898	-0.0133094	0.0260634	0.609594
NA	21	42163268	-0.00578696	0.0113382	0.609775
NA	21	42435346	-0.00488627	0.00957462	0.609816
NA	21	41808132	0.0120435	0.0236048	0.609902
NA	21	42062517	-0.0495453	0.0971227	0.609959
NA	21	42250214	0.0086141	0.0168863	0.609965
NA	21	42378620	-0.00616621	0.0120892	0.610011
NA	21	42406456	-0.00621781	0.012191	0.610028
NA	21	41953625	0.033746	0.0661671	0.610043
NA	21	42270132	0.00312106	0.00611965	0.610047
NA	21	41900337	0.0110465	0.0216597	0.61005
NA	21	41870443	0.0152167	0.0298516	0.610231
NA	21	42165987	-0.00831088	0.0163047	0.610246
NA	21	41879554	-0.0400604	0.0786025	0.610291
NA	21	42542357	0.0206958	0.0406188	0.610393
NA	21	41921234	0.00728071	0.0142932	0.610484
NA	21	42122947	-0.00433428	0.00850998	0.61053
NA	21	42037953	0.00468907	0.00920687	0.610541
NA	21	41814047	0.0114943	0.0225719	0.61059
NA	21	42279729	0.00614761	0.012074	0.610638
NA	21	41741185	0.0113145	0.0222226	0.61065
NA	21	42544186	0.0213838	0.0420095	0.610736
NA	21	41879073	-0.0825506	0.162289	0.610987
NA	21	42704056	0.0110829	0.0217919	0.611046
NA	21	42523468	-0.0208487	0.0410149	0.611229
NA	21	42142357	-0.0127351	0.025056	0.611266
NA	21	42531380	0.0112142	0.0220739	0.611434
NA	21	42360670	0.00967583	0.0190481	0.611476
NA	21	42110411	0.0121603	0.0239453	0.611567
NA	21	42657601	-0.0178772	0.03521	0.611642
NA	21	41923282	0.00359712	0.00708539	0.611677
NA	21	42673946	0.013584	0.0267589	0.611703
NA	21	41918427	0.023075	0.0454698	0.611818
NA	21	42598331	-0.0240064	0.0473077	0.611837
NA	21	42172740	0.0111229	0.0219367	0.612124
NA	21	42513976	-0.054045	0.106598	0.612156
cg14567985	21	42372625	0.0125198	0.0246953	0.612175
NA	21	41766848	0.0134074	0.0264489	0.612213
NA	21	42007312	0.00974063	0.0192156	0.612217
NA	21	41819594	0.0167135	0.0329731	0.612236
NA	21	41832274	0.0135205	0.0266748	0.612251
NA	21	42461090	0.00536837	0.0105937	0.612331
NA	21	42001243	-0.00940652	0.0185628	0.612337
NA	21	42142771	-0.00492745	0.00972488	0.612376
NA	21	41828253	-0.0222053	0.0438247	0.612377
NA	21	42216797	-0.0239898	0.0473586	0.612466
cg17169246	21	42720116	-0.00705767	0.0139338	0.612496
NA	21	42573486	0.0188005	0.037119	0.612511
NA	21	42173092	0.0210416	0.0415438	0.612511
NA	21	41972559	-0.0142943	0.0282244	0.612539
NA	21	41751486	-0.0108826	0.0214926	0.612616
NA	21	42246497	-0.007986	0.0157744	0.612673
NA	21	42010912	0.0546041	0.10786	0.612681
NA	21	41978554	0.00440404	0.00870178	0.612781
cg27529102	21	42215475	-0.0146921	0.0290381	0.612885
NA	21	41959896	-0.00351881	0.00695604	0.612952
NA	21	42010866	-0.0882357	0.174432	0.612964
NA	21	41755399	0.0126626	0.0250371	0.61303
NA	21	42653684	0.0362493	0.0716842	0.613081
NA	21	42645798	-0.00928441	0.0183609	0.613094
NA	21	42231913	0.0201928	0.0399425	0.613176
NA	21	42106884	0.0114275	0.0226062	0.613206
NA	21	42150292	0.0137475	0.0271959	0.613207
NA	21	42051144	-0.00652799	0.0129148	0.613231
NA	21	42404777	-0.00593584	0.0117465	0.613327
NA	21	41828140	0.00387946	0.00767978	0.613452
NA	21	42139657	-0.000854229	0.00169107	0.61346
NA	21	41932856	-0.00387997	0.00768187	0.613502
NA	21	42513031	0.0182125	0.0360591	0.613508
NA	21	42539535	0.0113927	0.0225626	0.613604
NA	21	42178785	0.0126442	0.0250515	0.613751
NA	21	42012385	-0.00886528	0.0175652	0.613765
NA	21	42586544	0.00662597	0.0131295	0.613797
NA	21	42112089	-0.00197777	0.00392026	0.613911
NA	21	42556226	0.0188272	0.0373199	0.613922
NA	21	42091792	0.0207387	0.0411089	0.613923
NA	21	42688334	0.0125413	0.0248612	0.613942
cg13960334	21	42570032	0.00950341	0.0188398	0.613957
NA	21	42133660	0.00226587	0.00449485	0.614189
NA	21	42233346	0.00881351	0.0174848	0.614214
NA	21	42486435	0.00655483	0.0130056	0.614262
NA	21	42581911	-0.014075	0.0279299	0.614302
NA	21	41853632	0.0188601	0.0374338	0.614384
NA	21	42454528	0.00431146	0.00855755	0.614388
NA	21	42370767	-0.00784826	0.0155791	0.614424
NA	21	41784442	-0.00596397	0.0118411	0.614494
NA	21	42469580	-0.0102167	0.0202851	0.614504
NA	21	42582952	-0.0300402	0.0596545	0.614563
NA	21	41910035	-0.00669786	0.0133041	0.614652
NA	21	42129842	0.00447703	0.00889514	0.614745
NA	21	42688989	0.00608758	0.0120979	0.614827
NA	21	41963233	0.00616409	0.0122503	0.614839
NA	21	42706134	-0.00731639	0.0145415	0.614866
NA	21	42645919	0.0150814	0.0299783	0.614908
NA	21	42080424	0.00634773	0.0126182	0.61492
NA	21	42301208	0.00213426	0.00424273	0.614937
NA	21	42667124	0.00134699	0.00267875	0.615075
NA	21	41919600	0.00570267	0.0113437	0.615162
NA	21	41884772	-0.0108569	0.0216023	0.615259
NA	21	42306018	0.00672656	0.0133841	0.61526
NA	21	41738667	0.0167766	0.0333842	0.615294
NA	21	42411938	0.0118712	0.023634	0.615461
NA	21	41748091	0.0209827	0.0417749	0.615471
NA	21	42306463	-0.0123572	0.0246093	0.615571
NA	21	41900014	-0.00425822	0.00848027	0.615574
NA	21	42110372	-0.0129336	0.0257585	0.61559
NA	21	42653585	-0.0174392	0.0347335	0.615608
NA	21	41894436	-0.0103615	0.0206394	0.615651
NA	21	42262484	0.00610153	0.0121547	0.615675
NA	21	41883501	-0.00663578	0.0132191	0.615678
NA	21	42689630	0.0153327	0.0305467	0.615707
NA	21	42680823	-0.00441044	0.00878682	0.615711
NA	21	42666152	-0.00843692	0.0168206	0.615962
NA	21	41954201	-0.0427008	0.085157	0.616064
NA	21	41799186	0.0111781	0.0222937	0.616089
NA	21	42378786	-0.00713142	0.014224	0.616114
NA	21	42654192	-0.042162	0.0840972	0.616126
NA	21	42564621	0.0158015	0.0315274	0.616232
NA	21	42582956	0.0011473	0.00228938	0.616273
cg17548845	21	42308534	0.00572311	0.0114204	0.616279
NA	21	42009590	0.0674472	0.134606	0.61632
NA	21	42122484	-0.0127612	0.0254702	0.616354
NA	21	41954184	-0.0314084	0.0626962	0.616399
NA	21	42521979	0.00344606	0.00688084	0.616498
NA	21	42370854	-0.0191103	0.0381596	0.616511
NA	21	42315254	-0.01606	0.0320766	0.616599
NA	21	42157143	-0.016979	0.033917	0.616649
NA	21	42048743	-0.0197147	0.0393883	0.616707
NA	21	41878715	0.0741394	0.148127	0.616714
NA	21	41788098	0.0116609	0.0232993	0.616736
NA	21	42033594	-0.00470965	0.0094136	0.616862
NA	21	42708335	-0.0220817	0.0441389	0.616879
NA	21	42617443	-0.0145259	0.0290387	0.616916
NA	21	42518469	-0.0250253	0.0500319	0.616944
NA	21	41909795	-0.00928088	0.0185609	0.617059
NA	21	41864585	0.0172379	0.0344784	0.617103
NA	21	42593061	0.00995232	0.019915	0.617257
NA	21	42450489	0.00575773	0.0115237	0.617328
NA	21	42416876	0.00909481	0.0182028	0.617331
NA	21	41971783	-0.00361963	0.00724498	0.617353
NA	21	42314064	-0.0154119	0.0308583	0.617468
NA	21	42706005	0.000686607	0.00137476	0.617472
NA	21	42084008	0.0014606	0.00292456	0.61748
NA	21	42306832	-0.01962	0.0392906	0.617528
NA	21	41977632	-0.0129912	0.0260163	0.617534
NA	21	42259403	0.00123635	0.00247596	0.61754
NA	21	42671153	-0.0184382	0.0369284	0.617571
NA	21	41866553	0.00139307	0.002791	0.617689
NA	21	42219060	0.0420866	0.0843257	0.617712
NA	21	41951470	-0.0111851	0.0224111	0.617718
NA	21	42564905	0.000698611	0.0014003	0.617849
NA	21	41874877	-0.0142864	0.0286371	0.617865
NA	21	42227458	0.018982	0.0380683	0.618039
NA	21	42373442	0.006731	0.0134991	0.618043
NA	21	42021397	-0.00253074	0.00507543	0.618044
NA	21	42653707	-0.0285014	0.0571613	0.618051
NA	21	42726712	-0.00305438	0.00612713	0.618132
NA	21	42352359	-0.0066905	0.0134237	0.618194
NA	21	41915771	0.0074592	0.0149665	0.618208
NA	21	42677499	-0.00799537	0.0160492	0.618359
NA	21	42142252	0.0152038	0.0305202	0.618374
NA	21	41976879	0.0234843	0.0471465	0.618405
NA	21	42663668	0.0102973	0.0206739	0.618428
NA	21	42657455	-0.0103667	0.0208137	0.618435
NA	21	42690548	0.00898194	0.0180348	0.61846
cg19766460	21	42108095	-0.00440403	0.00884471	0.618535
NA	21	41914607	-0.0185037	0.0371676	0.618593
NA	21	42567001	-0.00866645	0.0174084	0.618603
NA	21	41744879	-0.0177025	0.0355628	0.618638
NA	21	42310077	0.0135209	0.0271647	0.618669
NA	21	41922197	-0.00372688	0.00748894	0.61873
NA	21	42081984	-0.00821141	0.016501	0.618743
NA	21	42452190	0.00403195	0.00810293	0.618772
NA	21	42696278	-0.0143576	0.0288609	0.618854
NA	21	42392591	0.0116524	0.0234268	0.618909
NA	21	41828398	0.00986527	0.0198352	0.618934
cg08238036	21	42498619	0.00712873	0.0143363	0.619012
NA	21	42284611	0.0154283	0.0310277	0.619018
NA	21	41963313	-0.0101295	0.0203716	0.619023
NA	21	42107076	0.00732195	0.0147259	0.619038
NA	21	42219198	0.0710005	0.142821	0.619097
NA	21	42652166	-0.0172603	0.0347382	0.619283
NA	21	42657912	0.0116217	0.0233931	0.619331
NA	21	42264089	-0.0068364	0.0137702	0.619567
NA	21	42318320	0.015648	0.0315251	0.619635
NA	21	42616426	0.0240715	0.0485071	0.61972
NA	21	42086110	0.0255917	0.0515759	0.619757
NA	21	42275646	-0.0234807	0.0473222	0.619762
NA	21	42496263	0.00914321	0.0184286	0.619795
NA	21	41769400	0.00322253	0.00649695	0.61989
NA	21	41915597	-0.00618384	0.0124674	0.619894
NA	21	42431483	-0.00281688	0.00567968	0.619925
NA	21	42240893	0.0131957	0.0266127	0.620004
NA	21	41846040	-0.0129441	0.0261062	0.620019
NA	21	42035059	-0.00220784	0.00445314	0.62004
NA	21	42010461	0.0529514	0.106817	0.62009
NA	21	42074162	-0.0113185	0.0228338	0.620113
NA	21	42448527	0.0256232	0.0517021	0.620182
NA	21	42343790	0.00714511	0.0144175	0.620187
NA	21	42570280	0.00304797	0.00615063	0.620209
NA	21	42703472	-0.0124066	0.0250464	0.620357
NA	21	41952894	-0.00284659	0.00574845	0.620464
NA	21	42055397	-0.00804372	0.0162472	0.620542
NA	21	42590987	-0.0120455	0.0243349	0.620607
NA	21	42009886	-0.0637563	0.128841	0.62071
NA	21	42497970	-0.00923653	0.0186678	0.620752
NA	21	41926358	0.0275868	0.0557579	0.620769
cg16696730	21	42496334	0.0386576	0.0781372	0.620784
NA	21	41874811	0.0145639	0.0294491	0.620923
NA	21	42058003	-0.00667219	0.0134982	0.621093
NA	21	42470419	-0.0194163	0.0392989	0.621259
NA	21	42305533	-0.0081608	0.0165195	0.621299
cg21748275	21	42008201	-0.0189825	0.0384319	0.62136
NA	21	42612712	0.00729516	0.0147736	0.621451
NA	21	42621967	0.0207433	0.0420144	0.621504
NA	21	41740867	-0.0247709	0.0501722	0.621505
NA	21	41943620	0.00424104	0.008591	0.621546
cg17879722	21	41761569	0.0241026	0.0488349	0.621622
NA	21	42063695	0.0130092	0.0263603	0.621649
NA	21	42071494	-0.0133982	0.0271511	0.621681
NA	21	42009316	0.0320879	0.0650307	0.621711
cg00374688	21	42011256	-0.0460825	0.0933963	0.621724
NA	21	42347026	-0.0253081	0.051309	0.621836
NA	21	41953346	0.0245249	0.049725	0.621864
NA	21	42287724	-0.0241673	0.049007	0.621914
NA	21	41889412	-0.0157214	0.0318825	0.621939
NA	21	41802888	0.00413705	0.00839209	0.622034
NA	21	42406340	0.00636609	0.0129183	0.622156
NA	21	41822809	0.012261	0.0248824	0.622183
NA	21	42632953	-0.00707821	0.0143652	0.622202
NA	21	42475672	0.02265	0.0459692	0.622209
cg04207269	21	41860788	-0.00774825	0.0157257	0.622216
NA	21	42250121	-0.010817	0.0219545	0.622223
NA	21	42336395	0.00334434	0.00678816	0.622243
NA	21	42615218	-0.00725082	0.0147177	0.622253
NA	21	41852267	0.0228006	0.0462892	0.622318
NA	21	42036142	-0.0126025	0.0255852	0.622318
NA	21	42521013	0.0166797	0.0338858	0.622555
NA	21	41880520	0.0166485	0.0338288	0.622622
NA	21	42106126	0.0137781	0.0280142	0.622841
NA	21	42347079	0.0115367	0.0234567	0.622841
NA	21	42697217	0.0107905	0.0219423	0.622884
NA	21	42278940	0.0164869	0.0335433	0.623066
NA	21	41892720	-0.0117077	0.0238219	0.623095
NA	21	41913781	0.0122671	0.024963	0.623136
NA	21	42553972	-0.0101484	0.0206523	0.623149
NA	21	42450982	-0.0113315	0.0230651	0.623226
NA	21	41953195	0.00741399	0.0150914	0.623234
NA	21	41897178	0.00468417	0.00953508	0.623245
NA	21	41796487	0.0114869	0.0233828	0.623245
NA	21	42679746	0.00702045	0.0142909	0.623247
NA	21	42219937	0.0247049	0.0502935	0.623275
NA	21	41876848	0.0182022	0.0370577	0.623295
NA	21	41992499	0.0121197	0.0246757	0.623314
NA	21	42029506	0.0117915	0.0240083	0.623327
NA	21	42656126	-0.0059925	0.0122023	0.62336
NA	21	42547110	0.00914087	0.0186137	0.623368
NA	21	42668564	-0.00208317	0.00424266	0.623423
NA	21	42499410	0.00496302	0.0101079	0.623425
NA	21	42077359	0.0176881	0.0360263	0.623443
NA	21	42569922	0.0023959	0.00488011	0.623461
cg18975948	21	42686123	0.0216566	0.0441365	0.623657
NA	21	41978609	0.00106392	0.00216851	0.623693
cg00969162	21	42127813	-0.01546	0.0315116	0.623699
NA	21	42513841	-0.0241288	0.049199	0.623828
NA	21	42096471	0.0083424	0.0170193	0.624011
NA	21	42686885	-0.00768429	0.0156806	0.624099
NA	21	42143945	-0.00609248	0.0124357	0.62419
NA	21	41756845	-0.0218906	0.044684	0.624205
NA	21	41828446	-0.013287	0.027126	0.624257
NA	21	42725034	0.0130525	0.0266477	0.624265
NA	21	42729848	-0.00514497	0.0105053	0.624312
cg26768067	21	42219009	0.0697683	0.142463	0.624326
NA	21	42084506	-0.00778541	0.0159006	0.624395
NA	21	42385564	0.00851985	0.017407	0.624524
NA	21	42609494	-0.00382974	0.00782632	0.6246
NA	21	42656268	0.0099542	0.0203423	0.624604
NA	21	42676682	-0.0212237	0.0433746	0.624621
NA	21	42533114	-0.00273122	0.00558255	0.62467
NA	21	42090134	-0.0122694	0.0250863	0.624781
NA	21	42645770	0.0179821	0.0367834	0.624937
NA	21	42607540	0.00528335	0.0108094	0.625002
NA	21	41870791	-0.0208626	0.0426856	0.625018
NA	21	42671123	-0.0207586	0.0424803	0.625079
NA	21	42200562	-0.00481582	0.00985573	0.625103
NA	21	42426786	-0.00909414	0.018621	0.62528
NA	21	42158778	0.000667392	0.00136659	0.625293
NA	21	42723605	-0.00763001	0.0156281	0.625391
NA	21	42347059	0.0123948	0.0253959	0.625504
NA	21	41767469	0.0155691	0.0319075	0.625589
NA	21	42257782	-0.0156817	0.032141	0.625618
NA	21	42533231	-0.00887004	0.0181843	0.625702
NA	21	42496254	0.0119507	0.0245007	0.625712
NA	21	42475659	0.0178326	0.0365673	0.625787
NA	21	42124029	0.0113315	0.0232382	0.625816
NA	21	42731237	0.00479085	0.00982562	0.625842
NA	21	42680676	0.00609762	0.0125063	0.625859
NA	21	42559154	0.0019354	0.00397003	0.625901
NA	21	42478111	0.0105348	0.0216102	0.625909
NA	21	42113509	-0.00867865	0.0178027	0.62591
NA	21	42021739	0.0111044	0.0227792	0.625918
NA	21	42718690	0.0107815	0.0221182	0.625941
NA	21	42096558	0.00435726	0.00893919	0.625951
NA	21	41872208	-0.0119363	0.0244933	0.626026
NA	21	41878867	-0.039775	0.0816229	0.626044
NA	21	42011340	-0.0275268	0.0564897	0.626053
NA	21	42146400	-0.0191564	0.0393155	0.626083
NA	21	42570264	-0.00312474	0.00641407	0.626138
NA	21	42591720	-0.000673365	0.00138258	0.626233
NA	21	41799661	0.0169797	0.0348668	0.626268
NA	21	42653673	-0.0372723	0.0765388	0.626278
NA	21	42347656	0.0115598	0.0237396	0.6263
NA	21	42700240	-0.00632662	0.0129977	0.626436
NA	21	42720865	-0.00463556	0.0095252	0.626497
cg24606664	21	42495815	-0.00601116	0.0123551	0.62659
NA	21	42305606	0.00614851	0.0126426	0.62673
NA	21	42025819	0.0184721	0.0379847	0.626751
NA	21	42397796	0.0152872	0.0314584	0.627003
NA	21	42496266	0.0115673	0.0238085	0.627076
NA	21	42145800	0.0359516	0.0740146	0.627154
NA	21	42517280	0.0031409	0.00646661	0.627173
NA	21	42447488	-0.0140683	0.0289645	0.627174
cg26862622	21	42440636	-0.00528587	0.010884	0.627213
NA	21	42145923	0.0161264	0.0332147	0.627307
NA	21	42405739	0.00580172	0.0119504	0.627333
NA	21	42494991	-0.0151254	0.0311592	0.627376
NA	21	42293911	-0.0210953	0.0434623	0.627413
NA	21	42565353	0.0263475	0.0542839	0.627418
NA	21	41760893	0.00351781	0.00724803	0.62743
NA	21	42273346	-0.0137449	0.0283222	0.627459
NA	21	42458102	0.000869786	0.00179233	0.627477
NA	21	42443694	-0.00620802	0.0127974	0.627606
NA	21	42297890	-0.0121443	0.0250347	0.627607
NA	21	42534503	0.00771796	0.015914	0.627692
NA	21	42638597	0.00530212	0.0109329	0.627697
NA	21	42067826	-0.0215446	0.0444439	0.627846
NA	21	42022465	-0.00858925	0.0177237	0.627947
NA	21	42009230	0.0271634	0.0560533	0.627961
NA	21	42618258	0.00412464	0.00851524	0.628114
NA	21	41823306	-0.0036926	0.00762413	0.628152
NA	21	42276353	-0.0144996	0.0299384	0.628162
NA	21	41913528	-0.025759	0.0531924	0.628201
NA	21	42547917	0.0153473	0.0317001	0.628286
NA	21	41879358	0.0580037	0.119826	0.62834
NA	21	42110252	-0.0103852	0.02146	0.628434
NA	21	42369498	0.0159124	0.0328832	0.628452
NA	21	42171299	-0.0107288	0.0221729	0.628478
NA	21	41805951	0.00135048	0.00279108	0.628489
NA	21	41773153	0.00756151	0.0156349	0.628649
NA	21	42379843	-0.00783566	0.0162033	0.628681
NA	21	42319583	-0.012062	0.0249472	0.62874
NA	21	41766844	-0.00759764	0.0157142	0.628749
NA	21	42653944	0.0248156	0.0513262	0.62875
NA	21	41825081	-0.017044	0.03526	0.628825
NA	21	41992879	0.0160485	0.0332004	0.628825
NA	21	42096950	0.00978064	0.0202339	0.628827
NA	21	42111293	-0.00068404	0.00141517	0.628839
NA	21	41810121	0.0279524	0.0578443	0.628929
cg05940940	21	42505202	0.00750336	0.015528	0.628944
NA	21	41828199	0.0167566	0.0346782	0.628953
NA	21	41823664	-0.00235893	0.004882	0.628962
NA	21	41740576	-0.0116867	0.0241873	0.628971
NA	21	41868322	-0.00563254	0.0116614	0.62909
NA	21	42100726	-0.00334101	0.00691813	0.629141
NA	21	41823191	-0.00294358	0.00609699	0.629244
NA	21	42323682	0.00275787	0.00571344	0.62931
NA	21	42092313	-0.0150463	0.0311722	0.629319
NA	21	42476033	0.000924408	0.00191522	0.629333
NA	21	41768372	0.0322824	0.0668978	0.629407
NA	21	42637213	-0.00816719	0.0169256	0.629426
NA	21	41968244	0.00944562	0.0195754	0.629434
NA	21	42226614	0.0078438	0.0162566	0.629452
NA	21	41770423	0.0132454	0.0274551	0.629494
NA	21	41950593	-0.00966449	0.0200568	0.629908
NA	21	41791932	0.00450504	0.00934977	0.629924
NA	21	41865891	0.000676049	0.00140322	0.62996
NA	21	41879473	-0.082582	0.171448	0.630038
NA	21	42065640	0.00681526	0.0141497	0.630051
NA	21	42656631	-0.00943211	0.0195854	0.630098
NA	21	42054376	-0.0106556	0.0221262	0.630103
NA	21	42583928	-0.00691382	0.0143572	0.63012
cg15585098	21	42073948	-0.00838917	0.017424	0.630182
NA	21	41845476	-0.0217888	0.045256	0.630192
NA	21	42692856	-0.0199187	0.0413734	0.630205
NA	21	41756763	0.00929097	0.0193019	0.630267
NA	21	41784497	0.00408748	0.00849331	0.630332
NA	21	42649809	0.015644	0.0325145	0.630418
NA	21	42093873	-0.0133269	0.0277013	0.630451
NA	21	42573321	-0.0129756	0.0269785	0.630543
NA	21	42381252	0.00645957	0.0134324	0.630591
NA	21	42229501	-0.00711732	0.0148037	0.630672
NA	21	41768983	-0.0163104	0.0339327	0.630753
NA	21	41943041	-0.00853384	0.0177564	0.630796
NA	21	42235089	0.0191817	0.039921	0.630878
NA	21	42031476	0.00179099	0.00372836	0.630964
NA	21	41821775	-0.0152251	0.0317003	0.631026
NA	21	42189187	-0.00597778	0.0124494	0.63111
NA	21	42623587	-0.00665676	0.0138646	0.631137
NA	21	42279936	-0.019232	0.0400652	0.631215
NA	21	42073077	0.00739659	0.015412	0.631282
NA	21	41815684	-0.0293237	0.0611039	0.6313
NA	21	42173228	-0.0150946	0.0314598	0.631365
NA	21	42143993	-0.000744024	0.00155099	0.631434
NA	21	42591111	0.0111652	0.0232755	0.631443
NA	21	41767096	-0.0133118	0.0277578	0.631532
cg00204649	21	41807638	-0.0214782	0.044789	0.631554
NA	21	42287943	0.0225827	0.047096	0.63158
NA	21	41919475	0.00750604	0.0156591	0.631697
NA	21	42452249	0.0230303	0.0480521	0.63174
NA	21	42032758	-0.00402065	0.00838935	0.631756
NA	21	41825537	0.000642894	0.00134149	0.631769
NA	21	42655555	0.00385231	0.00803841	0.63177
NA	21	42384243	0.00667775	0.0139342	0.631773
NA	21	42335812	-0.00338294	0.0070595	0.631794
NA	21	42662638	-0.0127014	0.0265108	0.631867
NA	21	42664796	0.0139252	0.029068	0.631898
NA	21	41889587	0.00998864	0.0208518	0.631917
NA	21	42518427	0.0179087	0.0373923	0.631981
NA	21	41953863	-0.0402464	0.0840465	0.632039
NA	21	42124884	0.00665965	0.0139203	0.632357
NA	21	42068255	-0.00669239	0.0139903	0.632394
NA	21	41779796	-0.00165211	0.00345414	0.632438
NA	21	42459636	0.000651371	0.0013619	0.632449
cg20156164	21	42066791	-0.00737021	0.015414	0.632542
NA	21	42485168	0.0149187	0.0312013	0.632549
NA	21	42392685	-0.0149212	0.0312096	0.632581
NA	21	41828411	-0.00812712	0.0169995	0.632593
NA	21	42156555	-0.00704369	0.0147347	0.632625
NA	21	42665411	0.00880164	0.018414	0.63266
NA	21	41771076	0.0127456	0.026672	0.632748
NA	21	42292122	-0.0106192	0.0222245	0.632783
NA	21	42593155	-0.00485884	0.0101739	0.63295
NA	21	42568939	-0.01487	0.0311563	0.633169
NA	21	42406275	-0.00593191	0.0124296	0.63319
NA	21	41743456	-0.00914499	0.0191624	0.633193
NA	21	42529893	-0.0111865	0.0234403	0.633196
NA	21	41796803	-0.0137748	0.0288711	0.633281
NA	21	42582308	-0.0117319	0.024594	0.633344
NA	21	42562080	0.00829472	0.0174005	0.633581
NA	21	42244846	-0.00418257	0.00877425	0.633585
NA	21	41749697	-0.00754805	0.0158346	0.63359
NA	21	41899516	0.00271422	0.00569498	0.633648
NA	21	42345709	-0.00801833	0.0168261	0.633689
NA	21	41941921	0.0239829	0.0503423	0.633791
NA	21	41766086	-0.00338054	0.00709779	0.633874
NA	21	42413185	-0.00613004	0.0128726	0.633925
NA	21	42573157	0.0166366	0.0349387	0.633956
NA	21	42694991	0.00484176	0.0101696	0.634003
NA	21	42574857	0.0154505	0.0324755	0.634246
NA	21	41970229	0.0205993	0.0433044	0.634298
NA	21	42120479	-0.0069037	0.0145133	0.634301
NA	21	41763496	-0.00570173	0.0119872	0.634323
NA	21	42734898	0.00129596	0.00272655	0.634564
NA	21	42312223	-0.0148017	0.0311425	0.63458
NA	21	42304759	-0.00451542	0.00950095	0.634602
NA	21	42291544	0.0141099	0.0296902	0.634618
NA	21	41761500	0.0104942	0.0220847	0.63466
NA	21	42695516	0.0251479	0.0529304	0.634707
NA	21	41992782	-0.0245635	0.0517022	0.634719
NA	21	42099539	-0.0109404	0.0230316	0.634774
NA	21	42522025	-0.000906443	0.00190885	0.634884
NA	21	42140181	-0.00335119	0.00705795	0.634922
NA	21	41858927	0.0167388	0.0352536	0.634923
NA	21	42205122	0.0126531	0.02665	0.634939
NA	21	42051667	-0.00462129	0.00973472	0.634984
NA	21	42055646	-0.0203672	0.0429237	0.635145
NA	21	42161077	0.00654097	0.0137852	0.63515
NA	21	42238254	0.00573815	0.012097	0.635253
NA	21	42451716	0.00542284	0.011433	0.635277
NA	21	42233565	0.0140576	0.0296428	0.635334
NA	21	42428826	-0.00739263	0.0155957	0.635488
NA	21	42220237	0.0269865	0.0569634	0.635677
NA	21	42552844	-0.0151181	0.0319137	0.635701
NA	21	42266249	-0.00753526	0.0159073	0.635714
NA	21	41755436	0.0135049	0.0285205	0.635845
NA	21	42106561	-0.0113921	0.0240598	0.635863
NA	21	42713413	0.00141458	0.00298816	0.635933
NA	21	42294066	-0.0256631	0.0542118	0.635938
NA	21	42452062	0.00255255	0.0053924	0.635956
NA	21	41992301	0.016076	0.0339617	0.635959
NA	21	41804253	-0.0123063	0.0260008	0.635997
NA	21	42400767	0.00481718	0.0101795	0.636052
NA	21	42624468	-0.00427913	0.00904358	0.636093
NA	21	42561182	-0.0102507	0.02167	0.636189
NA	21	42317015	0.0162817	0.0344231	0.636223
NA	21	42675044	0.00515441	0.0108981	0.63624
NA	21	41801982	0.00328975	0.00695609	0.636262
NA	21	42115932	0.0188707	0.0399105	0.636338
NA	21	42537181	-0.00825539	0.0174617	0.636377
NA	21	41763836	-0.00312886	0.00661826	0.636383
NA	21	42632916	0.00837826	0.0177258	0.636456
NA	21	41915682	0.000875994	0.00185354	0.636495
NA	21	41863401	0.00227663	0.00481755	0.63652
NA	21	42040584	0.0096934	0.0205174	0.636608
NA	21	42428926	-0.00167645	0.00354918	0.636678
NA	21	42360589	0.00278204	0.00589031	0.636708
NA	21	42502082	-0.0071646	0.0151703	0.636728
NA	21	42219084	0.0396287	0.0839444	0.636868
NA	21	42496847	-0.0359131	0.0760784	0.636888
NA	21	42067699	0.00572115	0.0121198	0.63689
NA	21	41875017	0.0142943	0.0302837	0.636918
NA	21	42692725	-0.00845128	0.0179075	0.636969
NA	21	42108684	0.00242559	0.0051402	0.637009
NA	21	42430663	-0.0134538	0.0285127	0.637033
NA	21	42724887	-0.00998235	0.0211578	0.637066
NA	21	42371074	0.000666782	0.00141327	0.63707
NA	21	42255820	0.0154204	0.0326846	0.637073
NA	21	41957776	-0.00225969	0.00479	0.637105
NA	21	42137013	0.00815279	0.0172978	0.637412
NA	21	42396062	-0.0147894	0.0313788	0.637413
NA	21	42153294	-0.00249804	0.00530066	0.637448
NA	21	42605770	-0.00915992	0.0194369	0.637452
NA	21	41766831	0.00903562	0.0191854	0.637666
NA	21	42356704	0.000738514	0.00156849	0.637753
NA	21	42283903	0.00131808	0.00279973	0.637791
NA	21	42679521	0.0083599	0.017759	0.637825
NA	21	41855753	-0.0134207	0.0285148	0.637886
NA	21	42732838	-0.00655603	0.013934	0.637994
NA	21	41802647	0.00400246	0.00850689	0.638
NA	21	42570088	0.0053213	0.0113101	0.638003
NA	21	42108642	0.00166531	0.00353954	0.638006
NA	21	42082008	0.00137914	0.00293152	0.638033
NA	21	42556171	0.01495	0.0317799	0.638054
NA	21	42650625	0.0108804	0.0231323	0.638102
cg02045559	21	42120511	0.00803063	0.0170802	0.638232
NA	21	41760722	-0.000927257	0.00197252	0.638293
NA	21	41811923	-0.0123505	0.0262767	0.638345
NA	21	42654817	0.00673408	0.0143285	0.63837
NA	21	42052651	0.00565754	0.0120469	0.638623
NA	21	42617221	-0.0229647	0.0489071	0.63867
NA	21	42534379	0.00214998	0.00457889	0.638682
NA	21	42567218	-0.000535841	0.00114139	0.638739
NA	21	42689061	-0.0105955	0.0225757	0.638831
NA	21	42060342	0.0216189	0.0460667	0.638858
NA	21	42375707	-0.0134711	0.0287074	0.638888
NA	21	42021624	0.0137845	0.0293781	0.638921
NA	21	42683724	0.00626736	0.0133575	0.638926
NA	21	41881305	-0.00408189	0.00870205	0.639018
NA	21	42680572	-0.0127724	0.0272408	0.639161
NA	21	41897016	0.0231659	0.0494227	0.639263
cg04707956	21	41766358	-0.00928128	0.0198011	0.639266
NA	21	42112987	-0.0069409	0.0148115	0.639343
cg06750417	21	42619040	-0.00801545	0.0171077	0.639406
NA	21	42541176	0.0053395	0.0113966	0.639415
NA	21	42109703	-0.0105711	0.0225654	0.639454
NA	21	41946823	0.006791	0.0144976	0.639483
NA	21	42009631	0.0597163	0.127505	0.639539
NA	21	42282883	-0.0107804	0.0230225	0.639601
NA	21	41748167	-0.0213574	0.0456109	0.639604
NA	21	42613055	-0.00599551	0.0128064	0.639665
NA	21	42455960	-0.00947504	0.0202389	0.63967
NA	21	42390919	0.0130112	0.0277922	0.63967
NA	21	42410289	-0.0164371	0.0351114	0.639684
NA	21	41952478	-0.00655155	0.013995	0.639688
NA	21	42176756	0.00708867	0.0151448	0.639741
NA	21	41811951	0.0138735	0.029642	0.63976
NA	21	42090746	0.0224897	0.0480517	0.639762
NA	21	41893514	-0.0093677	0.0200179	0.63981
NA	21	41750447	-0.00876245	0.0187281	0.639873
NA	21	42246748	-0.00513371	0.0109751	0.639957
NA	21	41866439	-0.00584505	0.0124976	0.640002
NA	21	42696237	-0.0114344	0.0244509	0.640036
NA	21	42571272	0.00920692	0.0196911	0.640094
NA	21	42058335	0.00516929	0.011056	0.640101
NA	21	42590160	0.00507691	0.0108585	0.640105
NA	21	41939037	-0.013073	0.0279622	0.640124
NA	21	42555277	-0.0128108	0.0274018	0.64013
NA	21	42058144	0.0095645	0.0204605	0.640169
NA	21	42271647	-0.00550721	0.0117813	0.640176
NA	21	41746275	0.0145096	0.0310435	0.640217
NA	21	42493124	0.0180764	0.0386845	0.640302
NA	21	41766585	-0.0160875	0.03443	0.640319
NA	21	41900491	0.00869314	0.0186085	0.640385
NA	21	41939081	0.0163161	0.0349468	0.640582
NA	21	41912735	0.00482615	0.0103376	0.640605
cg23711422	21	42021976	-0.00562307	0.0120461	0.640647
NA	21	42695512	-0.0221551	0.0474681	0.640689
NA	21	41935712	-0.00353312	0.0075705	0.640718
NA	21	42535375	-0.00244623	0.0052422	0.640756
NA	21	42680057	0.00659907	0.0141429	0.640786
NA	21	42069155	0.00106405	0.00228062	0.640813
NA	21	41952857	-0.00243048	0.00521166	0.640962
NA	21	42626425	-0.0198183	0.0425008	0.640998
NA	21	41798935	-0.000753462	0.00161589	0.641013
NA	21	41822616	0.0175982	0.0377499	0.641087
NA	21	42316361	0.00290593	0.00623781	0.641318
NA	21	41836162	-0.0166844	0.0358154	0.641328
NA	21	42715904	-0.00773321	0.016603	0.64138
NA	21	41953565	0.0205754	0.0441813	0.641427
NA	21	42547708	-0.0166873	0.0358405	0.641502
NA	21	42350429	-0.00248849	0.00534535	0.641543
NA	21	42294212	-0.0115849	0.0248856	0.641555
NA	21	42492129	0.00345033	0.00741537	0.641721
cg00456776	21	41917461	-0.0188365	0.0405009	0.641868
NA	21	41835942	0.00502912	0.0108142	0.641896
NA	21	41818962	0.00227223	0.00488609	0.641902
NA	21	42663311	-0.0142232	0.0305891	0.641949
NA	21	42130536	-0.00722749	0.0155476	0.642031
NA	21	41881269	0.00502391	0.0108084	0.642064
NA	21	42185058	-0.000771073	0.00165894	0.642075
NA	21	42010523	0.0542378	0.116704	0.642113
NA	21	42690396	0.00996838	0.0214535	0.642182
NA	21	42140184	-0.00126899	0.00273184	0.642277
NA	21	42072582	0.0107033	0.0230501	0.642398
NA	21	41894496	-0.00294655	0.00634644	0.642444
NA	21	42703708	0.0133629	0.0287854	0.642487
NA	21	42592713	-0.022314	0.0480759	0.642547
NA	21	42496764	0.0235085	0.0506661	0.642655
NA	21	42219645	0.0259158	0.0558626	0.642704
NA	21	41832077	-0.0250473	0.0539918	0.642712
NA	21	41901659	0.00903774	0.0194832	0.642738
NA	21	41796504	-0.0015225	0.00328228	0.642751
NA	21	42632902	-0.0038272	0.00825137	0.642773
NA	21	42209897	0.00606944	0.0130889	0.642856
NA	21	42567700	-0.0115716	0.0249611	0.642946
NA	21	41948388	0.0036785	0.00793524	0.642959
NA	21	42586097	-0.000692924	0.00149485	0.642976
NA	21	42078596	-0.00230876	0.00498241	0.643091
NA	21	42452866	-0.00769645	0.0166111	0.643126
NA	21	42082073	0.0144938	0.0312899	0.643212
NA	21	42290127	0.00686119	0.0148199	0.643385
NA	21	41743531	-0.00148881	0.00321588	0.643397
NA	21	42418133	0.000722572	0.00156121	0.643488
NA	21	41879138	-0.0618567	0.13365	0.643489
NA	21	42058929	-0.0139819	0.0302244	0.643649
NA	21	42143601	0.00742348	0.0160493	0.643692
NA	21	42592789	-0.0201956	0.0436726	0.643772
NA	21	42134077	0.00112717	0.00243878	0.643949
NA	21	42513702	0.0729679	0.157893	0.643984
NA	21	41870481	0.0114061	0.0246833	0.644011
NA	21	42375208	-0.0020276	0.00438791	0.644019
NA	21	42335869	0.0105787	0.0228963	0.644061
NA	21	42655866	0.00604241	0.0130835	0.644201
NA	21	42220311	0.0780071	0.168921	0.644227
NA	21	41859980	-0.00391189	0.00847182	0.644259
NA	21	42672729	-0.0126855	0.0274771	0.644314
NA	21	42517142	-0.0114303	0.0247597	0.644334
NA	21	42570081	-0.000624392	0.00135277	0.644394
NA	21	42351488	-0.00905679	0.0196222	0.644399
NA	21	41879191	0.0498738	0.108073	0.644451
NA	21	42297012	0.0138191	0.0299487	0.644495
NA	21	41889694	-0.00619777	0.0134474	0.644877
NA	21	41924315	-0.00785393	0.0170421	0.644904
cg04764087	21	41798473	-0.0211646	0.045925	0.644905
NA	21	41949292	0.0118122	0.0256394	0.645009
NA	21	41799944	0.014212	0.0308493	0.645021
NA	21	42374331	0.0106749	0.0231768	0.645095
NA	21	42473073	0.000695848	0.00151099	0.64514
NA	21	42556176	0.0232067	0.0503975	0.645176
NA	21	42108604	0.00149398	0.00324492	0.645225
NA	21	41953598	0.0295153	0.0641144	0.645263
NA	21	42542998	0.0188201	0.040897	0.645385
NA	21	42146260	-0.0086977	0.0189138	0.645617
NA	21	42181400	0.0165521	0.0360067	0.645736
cg25706978	21	42154492	0.00766289	0.0166745	0.645834
NA	21	42592301	0.0153291	0.0333678	0.645948
NA	21	42621301	-0.00886598	0.0193001	0.645965
NA	21	42660950	0.00795757	0.0173279	0.646065
NA	21	41819859	-0.00822991	0.0179229	0.646102
NA	21	41986791	-0.0107996	0.0235313	0.646273
NA	21	42037882	-0.00168368	0.00367288	0.646659
NA	21	41771850	0.016234	0.0354303	0.646813
NA	21	41774222	-0.00424451	0.00926456	0.646849
NA	21	41942843	-0.0101945	0.0222547	0.646893
NA	21	42652242	-0.0133757	0.029209	0.647003
NA	21	42090414	0.016998	0.0371207	0.647016
NA	21	42493024	-0.0208057	0.0454428	0.647065
NA	21	41972727	0.0108206	0.0236473	0.647253
NA	21	42643718	-0.00996714	0.0217848	0.647292
NA	21	42010830	-0.0726616	0.158873	0.647415
NA	21	42464401	0.00628328	0.0137411	0.647482
NA	21	41745970	0.0089609	0.0195982	0.647505
NA	21	42447527	-0.00677221	0.0148125	0.64753
NA	21	42234776	0.0770964	0.168651	0.647573
NA	21	41841418	-0.0144403	0.0315976	0.647667
NA	21	41814845	-0.00790362	0.0172957	0.647693
NA	21	42687980	-0.0210188	0.0460054	0.647759
NA	21	42073755	0.00983143	0.0215217	0.647804
NA	21	42018638	0.000726149	0.0015897	0.647827
NA	21	42706972	-0.0143191	0.0313558	0.647911
NA	21	42021048	0.0138521	0.0303343	0.647924
NA	21	42568409	-0.0211038	0.0462251	0.647999
NA	21	42514787	0.00887918	0.0194488	0.648001
cg07374224	21	42389739	0.00350073	0.00766798	0.648003
NA	21	41766197	-0.0122422	0.0268264	0.648138
NA	21	41913545	-0.018195	0.0398815	0.648227
NA	21	42031433	-0.00993919	0.0217887	0.648273
NA	21	42281913	-0.00070303	0.00154183	0.648412
NA	21	41758951	0.0149537	0.032803	0.648488
NA	21	42701700	0.00828244	0.0181716	0.648541
NA	21	42692219	0.0015695	0.00344348	0.648542
NA	21	42287859	-0.0109506	0.0240257	0.648543
NA	21	42305934	-0.00459895	0.0100949	0.648697
NA	21	41758803	-0.00422669	0.00927817	0.648712
NA	21	42633307	-0.0102001	0.022394	0.648763
NA	21	42317484	0.0150712	0.0330907	0.648784
NA	21	42578974	0.0110763	0.0243283	0.648904
NA	21	42602491	0.00383447	0.00842266	0.648925
NA	21	41803310	0.0037663	0.00827411	0.648972
NA	21	42653949	0.0255923	0.0562247	0.648981
NA	21	42539433	0.0112687	0.0247654	0.649095
NA	21	42321677	-0.02471	0.0543065	0.649102
NA	21	42574420	-0.0208535	0.0458317	0.649108
NA	21	42730277	-0.00732421	0.0160974	0.649114
NA	21	42729298	-0.0130966	0.0287868	0.649145
cg23939861	21	42395950	-0.0136455	0.030001	0.649229
NA	21	42715541	0.00525222	0.0115478	0.649235
NA	21	42091997	-0.01627	0.0357745	0.649258
NA	21	42485918	-0.0173672	0.0382306	0.649631
NA	21	41845942	0.020466	0.0450578	0.649673
NA	21	42444559	0.0195616	0.0430691	0.649692
NA	21	42046105	0.00843615	0.0185741	0.649693
NA	21	42599959	0.000670092	0.0014755	0.649724
NA	21	41860296	-0.000831286	0.00183172	0.649954
cg05341904	21	41756733	-0.0249753	0.0550451	0.650027
NA	21	42375394	-0.0028159	0.00620929	0.65019
NA	21	41854627	0.0191743	0.0422826	0.650204
NA	21	41992617	-0.013808	0.030455	0.650266
NA	21	42524120	-0.000592123	0.00130634	0.650356
NA	21	42668220	-0.00839706	0.0185299	0.650432
NA	21	42324038	-0.00505477	0.0111579	0.650533
NA	21	42668954	-0.0012187	0.00269091	0.650623
NA	21	42055310	-0.0111396	0.0245988	0.650655
NA	21	42645395	-0.000692904	0.00153021	0.650681
NA	21	42373013	-0.0221428	0.0489165	0.65079
NA	21	42407165	-0.0067621	0.01494	0.650823
NA	21	42667610	-0.0141423	0.0312515	0.650886
NA	21	42310846	0.0106454	0.0235246	0.650893
NA	21	41849195	0.00830665	0.0183565	0.650896
NA	21	42568552	0.0237641	0.0525154	0.650896
NA	21	41755410	0.0058076	0.0128346	0.650913
NA	21	41858645	0.00718977	0.0158967	0.651066
NA	21	41848584	0.000730177	0.0016145	0.651081
NA	21	42703197	-0.0135793	0.0300273	0.651102
NA	21	42514047	0.0688836	0.152333	0.651131
NA	21	42666926	0.019107	0.0422656	0.651218
NA	21	42122205	0.0189449	0.0419215	0.651331
NA	21	42411033	0.0131645	0.0291383	0.651416
NA	21	41771367	-0.00591269	0.0130883	0.651446
NA	21	42082769	-0.0153889	0.0340709	0.651504
NA	21	42012214	-0.0125938	0.0278879	0.651567
NA	21	42591200	0.00529621	0.0117286	0.651582
NA	21	42419552	0.00586188	0.0129814	0.651586
NA	21	42473996	0.0178109	0.0394445	0.651598
NA	21	42566754	0.0196972	0.043635	0.651694
NA	21	41973435	0.0237826	0.0527028	0.651803
NA	21	42630130	-0.00603242	0.0133686	0.651817
NA	21	42524090	0.0152511	0.0337995	0.65183
cg16497718	21	41821965	0.0143703	0.0318524	0.651879
NA	21	42101712	-0.0111059	0.0246201	0.651923
NA	21	41766839	0.00886954	0.0196651	0.651969
NA	21	42592786	-0.0151413	0.0335712	0.651974
NA	21	41935744	-0.00317723	0.00704516	0.652004
NA	21	42654039	0.0424604	0.0941652	0.652052
NA	21	41752629	0.00480218	0.0106508	0.652079
NA	21	42460647	0.00468659	0.0103946	0.652086
NA	21	42012784	0.00291823	0.00647507	0.652215
NA	21	42549402	0.0174419	0.0387052	0.652252
NA	21	42079397	-0.00880833	0.0195506	0.652321
NA	21	41766279	0.0100213	0.0222554	0.652504
NA	21	41766478	0.0107592	0.0238953	0.65252
NA	21	42604633	0.0038964	0.00865614	0.652615
NA	21	41868298	0.00576385	0.0128089	0.652719
NA	21	42190361	0.00696059	0.0154687	0.652725
NA	21	42688010	-0.0240112	0.0533642	0.652747
NA	21	42039280	0.00260116	0.0057816	0.65278
cg01628972	21	42383849	-0.00790576	0.0175732	0.652801
NA	21	41803419	-0.00562256	0.0125082	0.653064
NA	21	42352732	-0.0182262	0.0405478	0.653072
NA	21	42351141	-0.0126197	0.0280871	0.65321
NA	21	42147935	0.00549006	0.0122229	0.653316
NA	21	42181293	0.00745867	0.0166079	0.653357
NA	21	42471163	0.0169284	0.0376948	0.653366
NA	21	42264800	0.00947206	0.0210924	0.653377
NA	21	42347954	-0.013058	0.0290962	0.653586
NA	21	42347875	-0.0109365	0.0243698	0.653594
NA	21	41934321	0.00289615	0.00645366	0.653604
cg19247032	21	42366618	-0.00778711	0.0173549	0.653649
NA	21	42109665	-0.0136201	0.0303605	0.653712
NA	21	42599029	-0.00237276	0.00528987	0.653758
NA	21	42319054	-0.00217493	0.00484909	0.653775
NA	21	41962284	0.00801525	0.0178724	0.653813
NA	21	41881939	0.0141589	0.0315733	0.653831
cg23931796	21	42071210	-0.00642701	0.0143318	0.653833
NA	21	41741517	-0.0146939	0.0327861	0.654028
cg20099001	21	42533003	-0.00214038	0.00478075	0.654365
NA	21	42466221	-0.00342736	0.00765729	0.654446
NA	21	42650207	-0.00712826	0.0159272	0.654477
NA	21	42654292	-0.051553	0.115248	0.654641
NA	21	42310592	0.0050585	0.0113121	0.654747
NA	21	42075133	0.00269952	0.0060376	0.65479
NA	21	42029132	0.00858314	0.0191986	0.654824
NA	21	42219384	-0.0653595	0.146227	0.654894
NA	21	42249877	0.00532656	0.0119197	0.654968
NA	21	42643658	-0.0129299	0.0289389	0.655018
NA	21	42476000	-0.00888232	0.01988	0.655022
NA	21	42678797	0.00333858	0.00748081	0.655391
NA	21	41868983	0.00805194	0.0180464	0.655467
NA	21	41951158	0.0119774	0.0268503	0.655539
NA	21	42582982	-0.0225747	0.0506103	0.655562
NA	21	42172634	-0.0175795	0.0394204	0.655633
NA	21	42456867	-0.00898733	0.0201637	0.6558
NA	21	42521060	0.021604	0.0484732	0.655821
NA	21	42573169	-0.0182961	0.0410591	0.655883
NA	21	42012187	-0.000686934	0.00154174	0.655917
NA	21	42663743	0.0169528	0.0380557	0.655978
NA	21	42582115	0.0119487	0.0268266	0.656028
NA	21	42705124	-0.00081787	0.0018367	0.656108
NA	21	42600770	0.00469169	0.0105371	0.656137
NA	21	42450426	-0.00522837	0.0117473	0.656269
NA	21	41866417	0.000603787	0.00135671	0.656291
NA	21	42619397	0.0112875	0.0253691	0.656369
NA	21	41850666	0.00508534	0.0114301	0.656387
NA	21	42238823	-0.00517511	0.0116321	0.656392
NA	21	42141509	0.00332088	0.00746502	0.656422
NA	21	42062744	-0.0233618	0.0525214	0.656461
NA	21	41824138	-0.00285486	0.00641892	0.656495
NA	21	42122576	0.00242324	0.00544852	0.6565
NA	21	42452707	0.0175322	0.0394294	0.656573
NA	21	42566905	0.00481808	0.0108383	0.656652
NA	21	42110041	0.00762045	0.0171441	0.656687
NA	21	42500710	0.00941401	0.0211837	0.656754
NA	21	42687075	-0.00831752	0.018717	0.656765
NA	21	42544886	0.0184459	0.0415095	0.65677
cg00710938	21	41906161	-0.0134441	0.0302563	0.656795
NA	21	42569457	-0.0145593	0.0327725	0.65686
cg24950067	21	41986832	-0.0088438	0.01991	0.656906
NA	21	42518194	0.00978567	0.0220392	0.657034
NA	21	42354236	-0.01457	0.0328243	0.65713
NA	21	41907704	0.0110121	0.0248097	0.657143
NA	21	41763004	-0.00277319	0.0062504	0.657272
NA	21	42147016	0.00731995	0.0165016	0.657338
NA	21	42263873	-0.0075305	0.0169786	0.657383
NA	21	42212914	0.00501749	0.0113132	0.657399
NA	21	41897389	0.0142275	0.0320806	0.657411
cg18963171	21	42022831	-0.00640457	0.0144437	0.657464
NA	21	42736357	-0.00636836	0.0143622	0.657469
NA	21	42350895	0.0155187	0.035008	0.657555
NA	21	42454210	-0.0108389	0.0244651	0.657741
NA	21	41794245	0.013845	0.0312604	0.657842
NA	21	42004955	-0.0126281	0.0285215	0.657941
NA	21	42111968	-0.0106626	0.0240826	0.657947
NA	21	42253314	0.0150621	0.0340238	0.657989
NA	21	42306060	0.00555339	0.0125475	0.658064
NA	21	41889150	0.0141628	0.0320002	0.658065
NA	21	42434440	-0.0075806	0.0171291	0.658086
NA	21	42235483	0.00696176	0.0157326	0.658124
NA	21	42624421	-0.00448749	0.0101414	0.658132
NA	21	42657765	-0.00904194	0.0204345	0.658139
NA	21	41998348	0.00485289	0.0109684	0.658168
NA	21	42613950	-0.0140002	0.0316604	0.658344
NA	21	42601479	-0.00373715	0.00845151	0.658353
NA	21	42630258	-0.00646995	0.0146325	0.658372
NA	21	42019452	-0.00076882	0.00173893	0.658401
NA	21	41941916	0.00871665	0.0197178	0.658438
NA	21	41959331	-0.0201246	0.045524	0.658441
NA	21	42676363	-0.0135095	0.0305644	0.65849
NA	21	42287930	-0.0107949	0.0244353	0.658652
NA	21	42338488	0.00564987	0.0127892	0.658656
NA	21	41751469	-0.00523508	0.0118515	0.658691
NA	21	42117664	-0.0189716	0.0429502	0.658698
NA	21	42274162	-0.00894003	0.0202419	0.658736
NA	21	42106761	-0.010883	0.0246427	0.658755
NA	21	42255333	0.0146864	0.0332575	0.658781
NA	21	42559038	-0.0231858	0.052506	0.658791
NA	21	42280838	-0.011362	0.0257335	0.658834
NA	21	42116488	0.0119249	0.0270182	0.658948
NA	21	42652695	-0.00369478	0.00837158	0.658962
NA	21	42554761	-0.0187481	0.0424847	0.659002
NA	21	42092937	0.00348383	0.00789488	0.659012
NA	21	41876306	0.00263242	0.00596562	0.659021
NA	21	42583335	0.00141434	0.00320524	0.659026
NA	21	42146522	-0.0077565	0.017581	0.659078
NA	21	42265493	-0.00978706	0.0221869	0.659127
NA	21	42549336	0.0149581	0.0339216	0.659242
NA	21	42704235	-0.00662263	0.0150241	0.659357
NA	21	42259444	0.00093356	0.00211846	0.659446
NA	21	42147900	0.00367928	0.0083496	0.659464
NA	21	42127596	0.00793556	0.0180121	0.659525
NA	21	42690001	0.0211234	0.0479465	0.65953
NA	21	41958387	-0.00743962	0.0168885	0.659565
NA	21	41920001	0.00980187	0.0222586	0.659674
NA	21	42052411	-0.00208886	0.00474389	0.659701
NA	21	42452795	0.00763078	0.0173449	0.659977
NA	21	41790953	0.00342859	0.00779372	0.659997
NA	21	42038453	-0.00955114	0.0217128	0.66002
NA	21	41789186	-0.00538113	0.012233	0.66002
NA	21	41970657	-0.00770868	0.0175276	0.660081
NA	21	42424585	0.0045328	0.0103086	0.660147
NA	21	42415127	-0.00361454	0.00822236	0.660228
NA	21	41930572	-0.00225622	0.00513429	0.660341
NA	21	42695449	-0.00877653	0.0199726	0.660352
NA	21	42216124	-0.0068183	0.0155183	0.660393
NA	21	42673057	-0.00696202	0.0158479	0.660442
NA	21	42105079	-0.0052475	0.0119455	0.660455
NA	21	41931491	-0.00293556	0.00668279	0.660464
NA	21	41903113	-0.0117574	0.0267705	0.660522
NA	21	42063718	0.0116488	0.0265362	0.660677
NA	21	42142231	0.00756823	0.0172446	0.660751
NA	21	42171533	0.0127442	0.0290411	0.660782
NA	21	42082680	0.0156351	0.0356301	0.660793
NA	21	42301494	0.00883642	0.0201422	0.660878
NA	21	42036214	-0.00931002	0.0212239	0.660909
cg21639922	21	42668904	-0.000900686	0.00205351	0.660945
NA	21	42441601	0.0112636	0.0256834	0.660983
NA	21	42396476	0.0108354	0.0247072	0.660987
NA	21	41804687	-0.0131095	0.0298931	0.66099
NA	21	42532951	-0.0026827	0.00611744	0.661
NA	21	42061953	0.00351424	0.00801381	0.661007
NA	21	42510247	-0.00467403	0.0106596	0.661038
NA	21	42282707	0.00948472	0.0216418	0.661199
NA	21	41766173	0.00489654	0.0111746	0.661251
NA	21	42322888	-0.0133514	0.030471	0.661264
NA	21	42218642	-0.0108506	0.0247639	0.661269
NA	21	41954293	-0.0129306	0.0295122	0.661281
NA	21	41921272	0.00603363	0.013771	0.661284
NA	21	42086786	-0.00484485	0.011058	0.661292
NA	21	42219139	0.0782254	0.178545	0.661293
NA	21	41883499	0.00671449	0.0153268	0.661322
NA	21	41852289	0.0224168	0.0511779	0.661374
NA	21	42004465	0.012325	0.0281409	0.661404
NA	21	41951000	0.00768407	0.0175472	0.661453
NA	21	42061297	-0.00634619	0.014493	0.661474
NA	21	41904855	-0.0109934	0.0251066	0.661481
NA	21	41943646	0.00669514	0.0152945	0.661569
NA	21	42421389	-0.00433293	0.0098985	0.661578
NA	21	42108592	0.0012814	0.00292739	0.661583
NA	21	42545627	0.00171894	0.00392699	0.661586
NA	21	42459851	-0.00873752	0.0199633	0.661618
NA	21	42543612	0.0119627	0.0273344	0.661646
NA	21	41915585	-0.00698507	0.0159621	0.661673
NA	21	42476716	-0.003359	0.00767629	0.661689
NA	21	41784770	0.00491332	0.0112328	0.661816
NA	21	42107651	-0.00148087	0.00338566	0.661826
NA	21	42010690	0.0267085	0.0610656	0.66184
NA	21	41740634	-0.0113714	0.0260024	0.66188
NA	21	42259494	-0.00750665	0.0171662	0.661899
NA	21	42462292	0.00964689	0.0220613	0.661911
NA	21	41878556	-0.0398113	0.0910542	0.661947
NA	21	41818329	0.0122935	0.0281214	0.661997
NA	21	42533475	-0.00838937	0.0191924	0.662025
NA	21	41904324	-0.0127619	0.0291978	0.66205
NA	21	41814942	0.0101105	0.023136	0.662108
NA	21	42447127	0.00574204	0.0131419	0.662165
NA	21	42159905	-0.0081857	0.0187364	0.662194
NA	21	42009292	0.0602229	0.137897	0.662313
NA	21	42420340	0.00817033	0.0187088	0.662322
NA	21	42220323	0.0438273	0.100361	0.662331
NA	21	41905119	-0.00994958	0.0227889	0.662403
NA	21	41782615	-0.00592482	0.0135722	0.662444
NA	21	41898068	0.0112094	0.0256788	0.662456
NA	21	42438211	0.0143546	0.0328877	0.662494
NA	21	42028537	0.00671747	0.0153909	0.662505
NA	21	41907633	-0.0133694	0.0306543	0.662739
NA	21	42245207	0.00556978	0.0127712	0.66275
NA	21	42664230	0.00893029	0.0204777	0.662766
NA	21	42373687	0.00647881	0.0148585	0.662812
NA	21	42496218	0.0208936	0.0479191	0.662823
NA	21	42312146	-0.0146915	0.0336964	0.662839
NA	21	42248708	0.0056571	0.0129767	0.662878
NA	21	42040018	0.00903743	0.0207313	0.662887
NA	21	42403617	-0.000901662	0.00206871	0.66294
NA	21	42007558	-0.00539114	0.0123699	0.662962
NA	21	42010075	0.0253299	0.0581236	0.662986
NA	21	42586107	-0.0084663	0.0194277	0.662993
NA	21	42734035	-0.00122255	0.00280578	0.663037
NA	21	42425384	0.0288685	0.0662646	0.663088
NA	21	42192081	0.00393193	0.00902554	0.663095
NA	21	41975909	-0.00338777	0.00777719	0.663124
NA	21	42632435	0.018403	0.0422545	0.663179
NA	21	41918445	0.019809	0.045506	0.663341
NA	21	42127634	-0.00885643	0.0203588	0.66355
NA	21	42019932	0.00066947	0.0015393	0.663622
NA	21	42034284	0.00436346	0.0100341	0.663662
NA	21	42301550	-0.00227372	0.00522891	0.663681
NA	21	41762920	0.011391	0.0262003	0.663731
NA	21	42376562	-0.00373307	0.00858753	0.663775
NA	21	42630272	-0.00864039	0.0198773	0.66379
NA	21	41908065	-0.0143026	0.0329265	0.664012
NA	21	42557120	0.0147684	0.0339993	0.664018
NA	21	42416193	-0.012773	0.0294124	0.664089
NA	21	42063040	-0.061548	0.14176	0.664164
NA	21	42046161	-0.013601	0.0313267	0.664167
NA	21	41764041	0.00321818	0.00741316	0.664203
cg18478353	21	42566673	0.00828765	0.0190918	0.664219
NA	21	41865233	-0.0042167	0.00971645	0.664306
NA	21	42043408	0.0133074	0.0306655	0.664323
NA	21	42500812	0.00301401	0.00694605	0.664348
NA	21	42010909	-0.0476222	0.109752	0.664356
NA	21	42472666	0.00524193	0.0120845	0.664452
NA	21	42160128	0.0042536	0.00980819	0.664522
NA	21	42185189	0.000568939	0.00131191	0.664527
NA	21	42525120	-0.00432489	0.0099758	0.664624
NA	21	41856724	-0.00721041	0.0166357	0.664703
NA	21	41874795	-0.00965427	0.0222745	0.664708
NA	21	42141727	-0.00438008	0.0101102	0.664845
NA	21	41954989	0.0196671	0.0453987	0.664863
NA	21	42134274	-0.00597659	0.013797	0.664884
NA	21	42106344	0.00074062	0.00171004	0.664941
NA	21	42119152	-0.0283762	0.0655686	0.665181
NA	21	42704213	0.0178044	0.0411514	0.665265
NA	21	42286847	0.00346358	0.008007	0.665328
NA	21	42447155	-0.00604201	0.0139679	0.665331
NA	21	42278985	-0.00063505	0.00146814	0.665338
NA	21	41966234	0.010575	0.0244516	0.665389
NA	21	41940428	-0.0114182	0.0264156	0.665558
NA	21	41779692	0.00218873	0.00506373	0.66557
NA	21	42140750	0.00177019	0.00409598	0.665613
NA	21	41953917	-0.0387547	0.0896982	0.6657
NA	21	42320543	-0.00479729	0.011104	0.665717
cg00607912	21	41819999	0.000724587	0.00167732	0.665748
NA	21	41941941	0.0143902	0.0333136	0.665769
NA	21	42594354	0.0041924	0.00970592	0.665784
NA	21	41963305	0.0079666	0.0184503	0.665897
NA	21	42297633	-0.00916919	0.0212355	0.665897
NA	21	42593777	-0.00524741	0.0121532	0.665907
NA	21	42070940	0.0132766	0.0307504	0.665921
NA	21	41779361	0.0014475	0.00335307	0.665964
NA	21	41827320	-0.00997371	0.0231082	0.666026
NA	21	42062693	0.0138507	0.0321001	0.666117
NA	21	42158633	-0.006207	0.0143861	0.666134
NA	21	42649430	0.0139143	0.0322548	0.666186
NA	21	41761519	0.0140432	0.0325591	0.66624
NA	21	42061410	-0.00454378	0.0105354	0.66626
NA	21	42173165	-0.0237729	0.0551293	0.666307
NA	21	41899710	-0.00517626	0.0120043	0.666321
NA	21	42010496	-0.0497681	0.115431	0.66636
NA	21	41918895	0.0144797	0.0335857	0.666377
NA	21	42546746	0.0210973	0.0489427	0.666423
NA	21	41744196	-0.00821927	0.0190684	0.666438
NA	21	42598339	0.0163345	0.0379021	0.666493
NA	21	41961431	0.00888296	0.0206138	0.666524
NA	21	42311357	0.011063	0.0256749	0.66655
NA	21	42560384	0.0151586	0.0351854	0.666599
NA	21	41878845	0.0452231	0.104986	0.666648
NA	21	42150380	0.0117267	0.0272266	0.666681
NA	21	42513367	-0.00396353	0.00920272	0.666693
NA	21	42426948	0.0214316	0.0497663	0.666726
NA	21	41741320	0.019095	0.0443422	0.666738
NA	21	42171140	0.0102032	0.0236994	0.666813
NA	21	41941956	-0.0197465	0.0458689	0.666833
NA	21	42235570	0.0114639	0.0266347	0.666895
NA	21	42127976	0.00840583	0.0195305	0.666909
NA	21	41801849	0.00375403	0.00872297	0.666933
NA	21	42603708	-0.00282414	0.00656543	0.667084
NA	21	41850246	0.0131641	0.0306158	0.667212
NA	21	41744623	-0.0121723	0.0283105	0.667226
NA	21	42088375	0.00946169	0.0220145	0.667346
NA	21	42493310	0.000648636	0.00150987	0.667489
NA	21	42466453	-0.00341758	0.0079557	0.667504
cg21111451	21	41752875	-0.00673218	0.0156719	0.667508
NA	21	41816528	0.0202825	0.0472194	0.667533
NA	21	41887422	-0.00431341	0.0100423	0.667542
NA	21	42644633	-0.00685901	0.0159706	0.667576
NA	21	42109399	-0.0106027	0.0246889	0.667594
NA	21	42654325	0.0282386	0.0657629	0.667632
NA	21	42364305	0.0042539	0.00990779	0.66767
NA	21	41783530	0.00287938	0.00670653	0.667676
NA	21	42137047	-0.00136939	0.00319018	0.66774
NA	21	41868480	-0.00491139	0.011446	0.667856
NA	21	42185173	-0.00769954	0.0179457	0.66789
NA	21	42410206	0.00416512	0.00970789	0.667891
NA	21	42504827	0.00620993	0.0144745	0.667904
NA	21	42309031	0.00632868	0.0147529	0.667938
NA	21	42053123	-0.00665961	0.0155244	0.667939
NA	21	42561414	-0.0203694	0.0474894	0.667977
NA	21	42661857	0.0105846	0.0246773	0.667981
NA	21	42313095	-0.00769418	0.017939	0.667991
NA	21	42062312	-0.0166044	0.0387345	0.668162
NA	21	41795914	-0.00713631	0.0166502	0.668212
NA	21	41862329	-0.011751	0.0274182	0.668225
NA	21	41914613	0.021688	0.0506134	0.668284
NA	21	42626798	-0.0151711	0.0354064	0.668298
NA	21	41961596	0.0044617	0.0104148	0.668361
NA	21	42155577	0.00389933	0.00910301	0.668392
NA	21	42365631	-0.00883772	0.0206328	0.668408
NA	21	41954956	0.01233	0.0287863	0.668412
NA	21	42710715	-0.00641906	0.0149866	0.668418
NA	21	42618612	0.00275434	0.00643108	0.668443
NA	21	41776338	-0.00767177	0.0179145	0.668474
NA	21	42067675	0.0195041	0.0455456	0.668482
NA	21	42026334	0.0102882	0.0240257	0.668493
NA	21	42192889	-0.00997264	0.0232917	0.668533
NA	21	41810978	-0.0190851	0.044577	0.66855
NA	21	42364979	0.00513242	0.0119889	0.66858
NA	21	41752658	-0.0126175	0.0294736	0.668583
NA	21	41814362	-0.00177774	0.00415341	0.668638
NA	21	42561447	0.0269025	0.0628641	0.668691
NA	21	42310147	0.0119632	0.027959	0.668736
NA	21	42650601	-0.0110539	0.0258371	0.668773
NA	21	42598904	-0.0104038	0.0243208	0.668816
NA	21	42615198	0.0372901	0.0872053	0.668933
NA	21	41922009	-0.00743202	0.017382	0.668964
NA	21	42567616	-0.010376	0.0242864	0.669209
NA	21	42668561	-0.00326982	0.00765522	0.66928
NA	21	41858445	0.0181358	0.0424684	0.669348
NA	21	41751871	-0.00647477	0.0151641	0.669393
NA	21	42060999	0.00644752	0.0151016	0.669421
NA	21	42133278	0.0161429	0.0378244	0.669535
NA	21	42588451	-0.00618748	0.0144994	0.669569
NA	21	42671481	-0.00331771	0.0077749	0.669583
NA	21	41934724	-0.00586833	0.0137526	0.669594
NA	21	41808112	-0.00125897	0.00295102	0.669655
NA	21	42693871	-0.00420748	0.00986457	0.669726
NA	21	41852909	-0.0160878	0.0377355	0.669866
NA	21	42062246	-0.0456748	0.107166	0.669958
NA	21	41744817	-0.0030617	0.00718619	0.670069
NA	21	41943969	0.00869693	0.0204164	0.670124
NA	21	42374888	-0.00301942	0.00708868	0.670145
NA	21	41831235	0.0199299	0.0467972	0.670196
NA	21	42641587	-0.00322932	0.00758305	0.67021
NA	21	42661644	0.0116817	0.0274387	0.670298
NA	21	42321679	0.020021	0.0470433	0.670409
NA	21	42675607	-0.0142615	0.0335145	0.670448
NA	21	42062737	0.0141085	0.0331709	0.670598
NA	21	41939548	-0.00846561	0.0199061	0.670634
NA	21	42556065	-0.0163812	0.0385359	0.670771
NA	21	42732751	-0.00464477	0.0109271	0.670787
NA	21	41778065	0.00375456	0.00883423	0.670836
NA	21	41825309	0.0142031	0.0334195	0.670841
NA	21	42110801	-0.00588352	0.0138441	0.670847
NA	21	42056434	-0.00413251	0.00972502	0.670883
NA	21	42298599	-0.0169085	0.0397947	0.670915
NA	21	41880032	-0.0188285	0.0443159	0.670931
NA	21	41858559	0.00365345	0.00859912	0.670936
NA	21	42234809	0.0739775	0.174183	0.671048
NA	21	41946766	-0.00713937	0.0168186	0.671206
NA	21	42089314	-0.0031016	0.00730861	0.671291
NA	21	42543763	-0.0155358	0.0366162	0.671355
NA	21	42076335	0.00939325	0.0221395	0.671365
NA	21	42732036	-0.0125728	0.0296383	0.671414
NA	21	41809798	0.00767993	0.0181049	0.671427
NA	21	42588261	-0.00463561	0.0109303	0.671487
NA	21	42712250	0.00571731	0.0134824	0.671524
NA	21	42585259	0.00855992	0.0201875	0.671551
NA	21	41774048	0.00934674	0.0220518	0.671673
NA	21	42405248	-0.000830885	0.00196047	0.671698
cg01254273	21	41754767	0.00467444	0.0110312	0.67175
cg12091376	21	41768128	-0.04227	0.0997745	0.671817
NA	21	42372474	0.00345346	0.00815245	0.67185
NA	21	42567670	-0.00933978	0.0220526	0.671914
NA	21	42514711	-0.0243582	0.0575201	0.671951
NA	21	42513789	0.0486444	0.114947	0.672156
NA	21	42696863	0.0172292	0.0407162	0.672182
NA	21	42634650	-0.00974006	0.0230205	0.67222
NA	21	42443270	-0.00848331	0.0200531	0.672264
NA	21	42606696	0.00838057	0.0198105	0.672269
NA	21	42438673	-0.0202737	0.0479379	0.672357
NA	21	42369921	-0.00408273	0.00965398	0.672363
NA	21	42583248	0.00125802	0.00297502	0.672397
NA	21	42376574	-0.00305367	0.0072216	0.672403
cg13354893	21	41952813	-0.00210701	0.00498358	0.672448
NA	21	41862174	-0.00932526	0.0220611	0.672514
NA	21	42194002	0.0039931	0.00944694	0.672524
NA	21	42567827	0.0108644	0.0257051	0.672548
NA	21	42594736	0.0164968	0.0390337	0.672566
NA	21	41936168	0.000698539	0.00165301	0.672598
NA	21	41745965	0.0109575	0.0259388	0.672706
NA	21	42671813	0.0110629	0.0261909	0.672738
NA	21	42503949	0.0113018	0.0267645	0.672829
NA	21	42304647	-0.00543765	0.0128788	0.672866
NA	21	42513839	-0.040521	0.0960128	0.672998
NA	21	42176019	-0.0207769	0.0492326	0.673014
NA	21	42049461	-0.00440696	0.0104463	0.67312
NA	21	41943173	0.0026661	0.00632119	0.673191
NA	21	41796354	-0.0121002	0.0286889	0.673192
NA	21	41900466	-0.0102619	0.0243317	0.673206
NA	21	41954219	0.0257224	0.060997	0.673244
NA	21	41878534	-0.0291106	0.069056	0.673353
NA	21	42367144	0.00459933	0.0109122	0.673401
NA	21	42239198	0.0152569	0.036203	0.673444
cg13286853	21	41832416	0.00895068	0.0212485	0.673582
NA	21	42716612	-0.0102286	0.0242871	0.673643
NA	21	41928437	0.00553559	0.0131452	0.673673
NA	21	41828177	0.0209144	0.0496679	0.673692
NA	21	42481111	0.00564329	0.0134018	0.673693
NA	21	42298027	0.0116341	0.0276344	0.673754
NA	21	41798234	-0.0104416	0.0248091	0.673845
NA	21	42617876	0.0165342	0.0392982	0.673948
NA	21	42135161	0.012542	0.0298167	0.674021
NA	21	42253037	-0.0209978	0.0499242	0.674051
NA	21	42683556	0.00116046	0.00275936	0.67408
NA	21	42703268	-0.0180225	0.0428715	0.674205
NA	21	42359344	0.0102199	0.0243139	0.674243
NA	21	42295228	0.000555201	0.00132102	0.674278
NA	21	42633512	0.0154221	0.0366968	0.674297
NA	21	42263655	-0.00571458	0.0136009	0.674366
NA	21	42221853	0.00643443	0.0153165	0.674413
NA	21	42419822	0.00449709	0.0107068	0.67447
NA	21	41895982	-0.00707946	0.016858	0.674524
NA	21	41874211	-0.0169314	0.0403188	0.674531
NA	21	42297539	0.00911016	0.0216964	0.674564
NA	21	42420701	0.00567865	0.0135257	0.674602
NA	21	42063777	0.0279156	0.0665409	0.674832
NA	21	42599329	0.000606304	0.00144541	0.674874
NA	21	42455389	0.00104937	0.00250189	0.674899
NA	21	42697443	0.0125331	0.0299021	0.675114
NA	21	42076133	0.0107371	0.025621	0.675162
NA	21	42162884	0.00300349	0.00716791	0.675203
NA	21	41963091	-0.000586762	0.00140039	0.675218
NA	21	42423936	-0.00646048	0.0154226	0.675291
NA	21	42162874	0.00430943	0.0102886	0.675323
NA	21	41810715	0.022609	0.0539795	0.67533
NA	21	42587508	0.0177753	0.0424398	0.675337
NA	21	42580082	0.00361062	0.0086243	0.675467
NA	21	42244098	-0.00682116	0.0162973	0.675548
NA	21	41959398	0.0186876	0.0446512	0.675565
NA	21	42496866	-0.00803212	0.0191943	0.675608
NA	21	41934795	-0.00888068	0.0212226	0.675616
NA	21	42026724	-0.013758	0.0328975	0.675796
NA	21	42019948	0.00398177	0.00952168	0.675816
NA	21	41815774	-0.0182378	0.0436132	0.675822
NA	21	42146738	0.000983706	0.00235251	0.675836
NA	21	42164713	0.00375676	0.0089848	0.675856
NA	21	42106291	0.00819579	0.0196024	0.675873
cg20130085	21	42313871	0.0125513	0.030021	0.675885
NA	21	42046713	-0.00336039	0.00803836	0.675915
NA	21	42586867	0.00728304	0.0174221	0.675922
NA	21	42514076	-0.055848	0.133607	0.675946
NA	21	42654866	0.00346336	0.0082867	0.67599
NA	21	42514638	-0.0275183	0.0658642	0.67609
NA	21	42186739	-0.00385231	0.00922173	0.676135
NA	21	42669200	0.00662955	0.0158701	0.67614
NA	21	42280666	-0.000644409	0.0015429	0.676196
NA	21	42357968	-0.0115559	0.0276694	0.67621
NA	21	42064928	0.0071322	0.0170838	0.676324
NA	21	41743803	0.00913475	0.0218954	0.676532
NA	21	42321429	0.00986323	0.0236415	0.676532
NA	21	42732603	0.00704266	0.016887	0.676644
NA	21	41756558	0.0181851	0.0436281	0.676809
NA	21	41878840	-0.0259919	0.0623685	0.676863
NA	21	41845538	-0.00907507	0.021778	0.676892
NA	21	42630775	0.00330841	0.00794015	0.676921
NA	21	41855276	-0.0219759	0.0527429	0.676927
NA	21	42234882	0.0455682	0.109397	0.677014
NA	21	42549142	-0.00813421	0.0195314	0.677067
NA	21	41900260	-0.00249856	0.00600215	0.677207
NA	21	41778546	0.00574417	0.0138067	0.677379
NA	21	42032834	-0.00949854	0.0228329	0.677408
NA	21	42097430	0.00815854	0.0196161	0.677476
NA	21	41741075	0.0197882	0.0475804	0.677491
NA	21	42242607	0.00493586	0.0118688	0.677506
NA	21	42392200	0.011396	0.0274049	0.677528
NA	21	42437382	-0.00889652	0.0213994	0.677602
NA	21	41742786	-0.00743541	0.0178856	0.677616
NA	21	41744829	0.00310418	0.00746781	0.677648
NA	21	41879487	-0.0275008	0.0661797	0.677741
NA	21	42277403	0.0103898	0.0250148	0.677889
NA	21	42559934	-0.00688159	0.0165749	0.678009
cg25366970	21	42085134	0.0112306	0.0270591	0.678114
cg20002045	21	42499561	0.00610307	0.0147066	0.67815
NA	21	42385595	-0.0165792	0.0399524	0.678161
NA	21	42471384	0.00733611	0.0176817	0.678216
NA	21	42376774	-0.00192281	0.00463479	0.678241
NA	21	42495624	-0.00564845	0.0136199	0.678346
NA	21	41878830	-0.010493	0.0253066	0.678409
NA	21	42451472	-0.014156	0.0341419	0.678419
NA	21	42010727	-0.0715394	0.172555	0.678443
NA	21	42647992	0.00279515	0.00674243	0.678463
NA	21	42531739	-0.0135165	0.0326184	0.678594
NA	21	41849393	0.00628582	0.0151697	0.678605
cg21202699	21	42239799	-0.0137459	0.0331762	0.678633
NA	21	42649371	-0.0111921	0.0270133	0.678642
NA	21	42296091	0.0159766	0.0385744	0.678744
NA	21	41803378	-0.00425954	0.0102844	0.678746
NA	21	42680397	0.0163808	0.039558	0.678804
NA	21	42287908	-0.00228537	0.00552045	0.678887
NA	21	41862229	-0.0114909	0.0277598	0.678919
NA	21	42415415	0.00352942	0.00852681	0.678933
NA	21	41896826	-0.00355371	0.0085875	0.679003
NA	21	41811752	0.00519745	0.0125597	0.679007
NA	21	42453592	-0.00532624	0.0128711	0.67901
NA	21	41896371	0.00553192	0.0133683	0.679015
NA	21	42371124	0.000590584	0.00142734	0.679046
NA	21	42467296	0.00358871	0.00867352	0.679054
NA	21	42539863	-0.00535008	0.0129319	0.679086
NA	21	41949499	0.00312916	0.00756559	0.679164
NA	21	42058536	-0.00140966	0.00340855	0.679192
NA	21	41826760	0.0158346	0.0382976	0.679268
NA	21	42496699	0.00967768	0.0234083	0.679292
NA	21	41918256	0.00670067	0.0162096	0.67933
NA	21	41854950	-0.0101836	0.0246351	0.67933
NA	21	42393565	0.0017666	0.00427454	0.679399
NA	21	42234846	-0.0127363	0.0308201	0.679426
NA	21	41999111	0.00521971	0.0126325	0.679462
NA	21	42091320	-0.022134	0.0535685	0.679466
NA	21	42419435	0.0148949	0.0360518	0.679494
NA	21	42669110	-0.0109233	0.0264408	0.679517
NA	21	42479125	0.00559699	0.0135498	0.679557
NA	21	41818479	0.00552191	0.0133684	0.679565
NA	21	42656297	0.00794907	0.0192496	0.679645
NA	21	42702121	0.0075228	0.0182178	0.679652
NA	21	42531211	0.0134963	0.0326863	0.679678
cg01649097	21	41843708	0.0114689	0.0277783	0.679699
cg04121561	21	42587440	-0.0148871	0.0360658	0.67977
NA	21	42145187	-0.00467672	0.011331	0.6798
NA	21	41760496	-0.00459218	0.0111292	0.679881
NA	21	41737106	-0.0139712	0.0338629	0.679914
NA	21	42202807	-0.00301672	0.00731295	0.679961
NA	21	42051511	0.00507387	0.0123062	0.680118
NA	21	41809712	0.0137188	0.0332755	0.680135
NA	21	42273582	0.00134913	0.00327272	0.680168
NA	21	42735027	-0.0078261	0.0189996	0.680406
NA	21	41957772	-0.00580087	0.0140861	0.680474
NA	21	42041572	-0.00217325	0.00527764	0.680497
NA	21	42631820	-0.00612226	0.0148694	0.680534
NA	21	42010780	-0.0827172	0.200921	0.680567
NA	21	41835409	-0.0100251	0.0243519	0.680577
NA	21	42267741	0.0063108	0.0153298	0.680583
NA	21	42485558	-0.014423	0.0350546	0.680746
NA	21	42255463	0.0189497	0.0460567	0.680748
NA	21	42722218	-0.00446849	0.010862	0.680788
NA	21	42444647	0.00514856	0.0125223	0.680961
NA	21	41852624	0.0107779	0.0262142	0.680966
NA	21	42593253	-0.0033255	0.00808844	0.680969
cg17866428	21	42652500	-0.0045481	0.0110633	0.681001
NA	21	42514308	-0.0765447	0.186211	0.681025
NA	21	41770017	-0.00445202	0.0108307	0.681033
NA	21	41953610	-0.0188834	0.0459655	0.681207
NA	21	42046326	0.0103363	0.0251623	0.681229
NA	21	41779637	0.00166862	0.0040634	0.681332
NA	21	42552472	-0.0113344	0.0276059	0.681381
NA	21	42540212	-0.00195874	0.00477425	0.681606
NA	21	41942093	0.00144685	0.00352678	0.681626
NA	21	42501690	0.00368675	0.00898833	0.681681
NA	21	42074142	0.0146231	0.0356616	0.681768
NA	21	42617178	-0.0122503	0.0298888	0.681908
NA	21	42010328	0.054717	0.133507	0.681922
NA	21	41836782	0.000892757	0.00217862	0.681966
NA	21	41910085	0.00803402	0.0196065	0.681979
NA	21	42197211	0.0062403	0.0152297	0.681994
NA	21	42393014	0.00948329	0.0231607	0.682205
NA	21	42584444	0.0121646	0.0297184	0.682299
NA	21	41838655	0.00904687	0.022103	0.682316
NA	21	42537002	-0.0180278	0.0440497	0.682348
NA	21	42042522	-0.00245036	0.00598786	0.682377
NA	21	42040422	-0.00752087	0.0183788	0.682382
NA	21	42443396	-0.0118323	0.0289275	0.682516
NA	21	42302000	-0.00892695	0.0218307	0.682601
NA	21	42581476	-0.00426269	0.0104249	0.682616
NA	21	42694446	-0.00536424	0.0131335	0.68295
NA	21	41826804	0.00833108	0.0204014	0.683011
NA	21	42096320	0.0109277	0.0267655	0.683072
NA	21	42583586	-0.0128431	0.0314572	0.683073
NA	21	41866859	0.0112845	0.0276414	0.683093
NA	21	42294474	-0.0127537	0.0312435	0.683124
NA	21	42614616	-0.00377243	0.00924197	0.683138
NA	21	41930173	0.00584134	0.0143106	0.68314
NA	21	42454216	-0.0127269	0.0311867	0.683209
NA	21	41814188	0.00148364	0.00363679	0.683309
NA	21	42654200	-0.0565839	0.138765	0.683444
NA	21	41737847	0.0102851	0.0252286	0.683513
NA	21	42450505	-0.00372498	0.00913761	0.683528
NA	21	42496251	0.0113723	0.0279008	0.683568
NA	21	41923235	0.00417029	0.010233	0.683617
NA	21	42269427	0.00610667	0.0149874	0.683675
NA	21	41826146	0.0170845	0.0419347	0.68371
NA	21	42488712	0.00520816	0.0127844	0.683726
NA	21	42685627	0.00374469	0.00919255	0.683743
NA	21	42601649	0.00948044	0.0232736	0.683753
NA	21	41761218	0.00650629	0.0159734	0.683774
NA	21	41950506	-0.0172791	0.0424381	0.68389
NA	21	42287824	0.0104034	0.0255575	0.683967
cg02913507	21	42656073	-0.0133106	0.032709	0.684053
NA	21	42577904	-0.0193399	0.0475262	0.684059
NA	21	42686507	-0.00782594	0.0192463	0.684287
NA	21	42273243	-0.0134566	0.0331069	0.684406
NA	21	41972759	0.00431257	0.0106156	0.684562
NA	21	42312020	0.00981848	0.0241777	0.684671
NA	21	42142098	-0.0100448	0.0247377	0.684703
NA	21	42436696	0.0014227	0.00350413	0.684738
NA	21	42121269	0.00241582	0.00595061	0.684758
NA	21	41822483	0.0150213	0.0370079	0.68482
NA	21	41895976	0.00674599	0.0166204	0.684826
NA	21	42143832	-0.0072878	0.0179561	0.68484
NA	21	42489647	0.00411023	0.01013	0.684927
NA	21	42119106	0.0349092	0.0860626	0.685018
NA	21	41851032	0.0119134	0.0293758	0.685072
NA	21	42507331	0.0104587	0.0257903	0.685088
NA	21	42634148	-0.0103388	0.0254976	0.685125
NA	21	41837997	0.0152921	0.0377269	0.68523
NA	21	42364164	0.00540269	0.0133293	0.68524
NA	21	41847168	0.00586907	0.014483	0.685301
NA	21	42705529	-0.0144972	0.0357764	0.685318
NA	21	42437595	0.0137258	0.0338853	0.685429
NA	21	42539784	-0.00547091	0.0135092	0.685495
NA	21	41925223	-0.00675853	0.0166903	0.685523
cg11921542	21	42715495	-0.00419621	0.0103632	0.685539
NA	21	42273140	0.00353181	0.00872397	0.685595
NA	21	42454525	0.0030279	0.00748012	0.685629
NA	21	42235011	0.0586553	0.144917	0.68566
NA	21	42195605	0.0060975	0.0150677	0.685717
NA	21	42308001	0.00671087	0.0165844	0.685736
NA	21	41803738	-0.0118171	0.0292044	0.685746
NA	21	42365967	-0.00494505	0.0122253	0.685849
cg25385165	21	42478549	0.00824149	0.0203772	0.685885
NA	21	41745761	-0.0116778	0.0288765	0.685916
NA	21	41879011	-0.0201759	0.0498941	0.685938
NA	21	42695086	-0.00781619	0.0193309	0.685966
NA	21	42137203	-0.0197361	0.0488129	0.685977
NA	21	42139716	-0.00068934	0.00170516	0.686017
NA	21	42691442	-0.0169541	0.0419574	0.686155
NA	21	42601890	0.00959739	0.0237518	0.686161
NA	21	42684006	0.00541849	0.0134106	0.686179
NA	21	42653049	-0.00344267	0.00852098	0.686196
cg24970403	21	42136256	0.00551898	0.0136609	0.686213
NA	21	42637288	-0.00981117	0.0242901	0.686275
NA	21	42279180	-0.000644166	0.00159522	0.686353
NA	21	42735924	-0.00655458	0.0162378	0.686462
NA	21	42590185	0.00417445	0.0103435	0.686521
NA	21	42371657	0.013536	0.0335404	0.686527
NA	21	42591421	-0.00510311	0.0126449	0.686529
NA	21	42375401	-0.00177732	0.00440456	0.686567
NA	21	41845715	0.0127965	0.0317172	0.686613
NA	21	42513683	0.0489248	0.121267	0.68662
NA	21	41884990	0.0089821	0.0222681	0.686682
NA	21	42238693	-0.00431331	0.0106938	0.686693
NA	21	42173214	-0.0132804	0.0329282	0.686718
NA	21	41766883	0.00450656	0.0111764	0.686784
NA	21	42185223	0.00443788	0.0110093	0.686874
NA	21	41888384	-0.00702407	0.0174325	0.687
NA	21	42022590	0.0091387	0.0226867	0.68708
NA	21	41911948	0.00727438	0.018073	0.687316
NA	21	42164834	-0.0106638	0.0265004	0.687388
NA	21	42290192	-0.00601266	0.0149437	0.687423
NA	21	42704342	0.00822547	0.0204442	0.687435
NA	21	41839531	0.00942675	0.0234302	0.687439
NA	21	41796076	-0.00288542	0.00717332	0.687505
NA	21	41878566	-0.0194902	0.0484556	0.687516
NA	21	42352828	-0.00386144	0.00960088	0.687539
NA	21	42614002	0.0119507	0.0297358	0.68776
NA	21	42075642	0.0027726	0.00690002	0.687813
NA	21	41990545	-0.00443977	0.0110504	0.687851
NA	21	41862258	0.0166594	0.0414684	0.687877
NA	21	41933736	0.00621149	0.0154626	0.687897
NA	21	42284241	-0.00817957	0.0203667	0.687968
NA	21	42158418	-0.0059091	0.0147158	0.688017
NA	21	42694924	0.010274	0.0255865	0.688024
NA	21	42009881	-0.0453042	0.112847	0.688078
cg09795960	21	41812106	-0.0125778	0.0313367	0.688143
NA	21	41815696	-0.0201127	0.0501126	0.688163
NA	21	41810156	0.0126605	0.0315453	0.688167
NA	21	41908589	0.00993921	0.0247673	0.688197
NA	21	41858363	-0.0160847	0.0400915	0.688273
NA	21	41915910	0.0191838	0.0478275	0.688344
NA	21	42513604	-0.0429829	0.107182	0.6884
NA	21	42279403	-0.0151894	0.0378818	0.688443
NA	21	42559010	0.0166137	0.041449	0.688551
NA	21	42395107	-0.01086	0.0270951	0.68856
NA	21	42410683	-0.00909137	0.0226879	0.688631
NA	21	41879134	0.0484676	0.121013	0.688777
cg04190407	21	41980054	-0.0144311	0.0360348	0.688805
NA	21	41968260	0.00559811	0.0139814	0.688864
NA	21	42580612	0.0126231	0.0315294	0.688892
NA	21	42514063	0.0605819	0.151344	0.68894
NA	21	41889308	-0.0124863	0.0312062	0.689065
NA	21	42163638	0.0134426	0.0335989	0.68909
NA	21	42692579	0.0108323	0.0270867	0.68922
NA	21	41740007	0.0081611	0.0204119	0.689289
NA	21	41746851	-0.00454799	0.0113754	0.689297
NA	21	41809081	-0.0128352	0.0321129	0.689385
NA	21	41975056	-0.00688281	0.0172205	0.689386
NA	21	42582352	-0.0103808	0.0259799	0.689473
NA	21	42010852	0.0548737	0.137341	0.689494
NA	21	41914918	-0.010261	0.0256826	0.689501
NA	21	41750772	0.0028467	0.0071276	0.689605
NA	21	41783327	-0.00161212	0.00403666	0.689621
NA	21	41856857	-0.0206228	0.0516538	0.689709
NA	21	41810108	0.0204031	0.0511057	0.689721
NA	21	42667753	0.00216455	0.00542217	0.689743
NA	21	42685203	-0.00217211	0.00544295	0.689843
NA	21	42565740	-0.0144597	0.0362563	0.690027
NA	21	42692592	-0.00891476	0.022355	0.690054
NA	21	41848480	-0.0172159	0.0431782	0.690102
NA	21	42450664	0.0105728	0.0265204	0.690139
NA	21	42293101	0.00167507	0.00420233	0.690184
NA	21	42720803	-0.00372859	0.0093558	0.690238
NA	21	42022372	0.00433894	0.0108874	0.690241
NA	21	42306540	0.00532411	0.0133665	0.690397
NA	21	42075889	0.00414718	0.0104127	0.690424
NA	21	42010120	-0.0869259	0.218338	0.690538
NA	21	41884150	-0.00538318	0.0135224	0.69056
NA	21	41744797	0.00408034	0.0102508	0.690592
NA	21	42570460	-0.00783666	0.0196901	0.69063
NA	21	42449378	-0.0127438	0.0320265	0.690694
cg08437648	21	41869028	-0.00677753	0.0170344	0.690724
NA	21	42075473	0.00413996	0.010408	0.690801
NA	21	42364061	0.00355924	0.00894804	0.690802
NA	21	42575052	0.0116453	0.0292776	0.690811
NA	21	41969332	0.0171488	0.0431152	0.690818
NA	21	42372516	-0.00400042	0.010061	0.690911
NA	21	42673959	0.00671887	0.0169003	0.690956
NA	21	42584510	-0.0132779	0.0334074	0.691033
NA	21	42648030	-0.00423289	0.0106548	0.691164
NA	21	42261130	-0.00252857	0.00636582	0.691212
NA	21	41802769	-0.00334491	0.00842171	0.691237
NA	21	41792146	0.0123786	0.0311674	0.691245
NA	21	41907179	0.0122976	0.0309656	0.691266
NA	21	42732636	0.00635281	0.015999	0.691313
NA	21	42038017	-0.00368067	0.00926969	0.69132
NA	21	42284677	0.0116301	0.0292936	0.691354
NA	21	42076111	-0.0211649	0.0533195	0.691408
NA	21	42330095	0.00416311	0.0104903	0.691476
NA	21	42230688	0.0160976	0.0405804	0.691601
NA	21	41797377	0.000779535	0.00196531	0.691627
NA	21	42633278	-0.00149823	0.00377764	0.69166
NA	21	42529468	-0.00498153	0.0125616	0.691686
NA	21	41911898	0.00437624	0.0110359	0.691703
cg25871008	21	41786471	-0.00523559	0.0132032	0.691707
NA	21	42123772	-0.0102882	0.0259591	0.691867
NA	21	41766235	-0.00915028	0.0230895	0.691887
NA	21	41914140	0.0049872	0.0125895	0.692002
cg25587200	21	42071315	-0.0168854	0.0426248	0.692002
NA	21	41916535	0.0161902	0.0408779	0.692059
NA	21	42587565	0.0129878	0.0327975	0.692105
NA	21	42086127	-0.0128598	0.032483	0.692183
NA	21	42372848	0.0102157	0.0258064	0.692207
NA	21	42015639	0.0132422	0.0334524	0.692213
NA	21	41962457	0.00532151	0.0134446	0.692246
NA	21	41918847	-0.0135232	0.034172	0.692298
NA	21	42628026	0.00630074	0.015924	0.692345
NA	21	41907815	-0.000740352	0.00187115	0.692351
NA	21	42010432	0.00858738	0.0217064	0.69239
NA	21	41752564	-0.0109434	0.0276693	0.692469
NA	21	42472764	0.000716887	0.0018129	0.69252
NA	21	42670419	-0.000822717	0.00208111	0.692603
NA	21	42321496	-0.0199214	0.0503925	0.692603
NA	21	42469235	-0.00460558	0.0116506	0.692614
NA	21	42523647	-0.012556	0.0317659	0.692647
NA	21	42409938	0.0136219	0.0344936	0.69291
NA	21	42030908	0.0111414	0.0282184	0.692971
NA	21	41953738	0.0193452	0.048998	0.692978
NA	21	41838990	-0.0178119	0.045143	0.693162
NA	21	42088467	-0.00731974	0.0185624	0.693337
NA	21	41920644	-0.0166313	0.0421775	0.693348
NA	21	42150230	-0.00800959	0.0203141	0.693369
NA	21	42090222	-0.0106363	0.0269809	0.693422
NA	21	42601329	-0.00390656	0.00991128	0.693468
NA	21	41851163	-0.0113308	0.0287707	0.693705
NA	21	42216152	-0.00677991	0.0172177	0.693746
NA	21	42010991	0.026632	0.0676649	0.693886
NA	21	41859407	0.011381	0.0289181	0.693907
NA	21	42526001	-0.00509434	0.0129475	0.693979
NA	21	42444689	0.0116123	0.0295208	0.694054
NA	21	41885262	-0.00157459	0.00400506	0.694209
NA	21	41912593	-0.00216433	0.00550525	0.694216
NA	21	42163533	0.00368078	0.00936377	0.694255
NA	21	42176806	0.00652533	0.0166049	0.694337
NA	21	42447386	-0.0137842	0.0350829	0.694391
cg09428349	21	41926749	-0.0684945	0.174362	0.694446
NA	21	42709837	-0.0107856	0.0274596	0.69448
NA	21	42251106	0.00542692	0.0138168	0.694484
NA	21	42653767	0.0312895	0.0796859	0.69457
NA	21	42690431	0.00601338	0.0153226	0.694724
NA	21	42158992	0.0140905	0.0359135	0.694802
NA	21	42192123	0.00376955	0.00960923	0.694848
NA	21	41784560	0.00174101	0.00443826	0.694856
NA	21	42010787	-0.0652748	0.166425	0.694898
NA	21	42336481	-0.00558822	0.0142499	0.69494
NA	21	41924441	-0.00877835	0.0223883	0.694987
NA	21	41961945	0.00473572	0.0120818	0.69508
NA	21	41939113	-0.00871547	0.0222448	0.695207
NA	21	42009373	-0.0437231	0.111616	0.695261
NA	21	42075784	0.00232693	0.00594028	0.695265
NA	21	41751145	0.00682201	0.0174188	0.69532
NA	21	42530823	0.0074854	0.0191131	0.695327
NA	21	42070136	0.00285089	0.0072838	0.6955
NA	21	42678642	-0.00080563	0.00205863	0.695544
cg09055943	21	42011162	0.053242	0.136069	0.695585
NA	21	42068411	-0.0104656	0.0267478	0.695599
NA	21	42609041	-0.00611694	0.0156489	0.695881
NA	21	42070762	0.0051157	0.0130882	0.695899
NA	21	42412178	0.00262328	0.00671153	0.6959
NA	21	42034805	-0.00544795	0.0139394	0.695923
NA	21	42684084	0.00826196	0.0211404	0.695934
NA	21	42056196	-0.0132842	0.0340036	0.69604
cg22622328	21	41774911	-0.00517338	0.0132442	0.696081
NA	21	42513945	0.0448281	0.114769	0.696096
NA	21	42346989	0.0110568	0.0283128	0.69615
NA	21	42236211	0.0231291	0.0592282	0.696161
NA	21	42541275	0.00989559	0.0253516	0.696289
NA	21	41899246	-0.00563428	0.0144367	0.696334
NA	21	41744389	-0.000988768	0.00253512	0.696515
NA	21	41793013	-0.00542816	0.013919	0.69655
NA	21	41854881	0.0197314	0.0506122	0.696643
NA	21	41767563	0.00973902	0.0249829	0.696664
NA	21	42653378	0.0184202	0.0472548	0.69668
NA	21	41869697	0.000784648	0.00201365	0.696785
NA	21	41802732	-0.00345907	0.00887774	0.696807
NA	21	41804449	0.00781727	0.0200636	0.696814
NA	21	42704353	0.00513562	0.013183	0.696858
NA	21	42562391	-0.00554697	0.0142392	0.696864
NA	21	42223177	0.0123586	0.0317405	0.697008
NA	21	42652429	-0.0157181	0.0403698	0.697014
NA	21	42335871	0.00889218	0.0228411	0.69705
NA	21	42392855	-0.00969082	0.0248981	0.697113
NA	21	42559522	0.00838666	0.0215523	0.697179
NA	21	41823024	0.00913844	0.0234862	0.697204
NA	21	42344347	0.00996629	0.025618	0.69725
NA	21	41878717	-0.0746357	0.191851	0.697255
NA	21	42484327	-0.00610119	0.0156851	0.69729
NA	21	41822379	0.0105294	0.0270831	0.697437
NA	21	42263988	-0.00610877	0.0157153	0.697487
cg12820718	21	42456559	-0.00356887	0.00918371	0.697566
NA	21	42406968	-0.00596347	0.0153515	0.697675
cg16693517	21	42120370	-0.00197389	0.00508203	0.697715
NA	21	41774159	0.00320583	0.00825537	0.69777
NA	21	42667773	0.0075214	0.0193688	0.697774
NA	21	42548003	0.0208722	0.053779	0.697934
NA	21	42219407	0.0282215	0.0727448	0.698051
NA	21	42677030	-0.0086958	0.0224152	0.698058
NA	21	42733105	0.0133892	0.0345191	0.698106
NA	21	42090976	0.00973651	0.0251049	0.698139
NA	21	42627299	-0.00516849	0.0133274	0.698157
NA	21	41972504	-0.00805805	0.0207791	0.698167
NA	21	42235249	0.00415122	0.0107067	0.698222
NA	21	41820020	-0.00638786	0.0164804	0.698309
NA	21	42554722	0.012587	0.032478	0.698345
cg03100325	21	42682284	-0.00899069	0.0232008	0.698374
cg04147494	21	41885785	-0.00494625	0.0127645	0.698386
NA	21	41968696	0.00325942	0.00841635	0.698555
NA	21	42562815	0.000517166	0.00133557	0.698589
NA	21	41873019	0.00899288	0.0232247	0.6986
NA	21	42693391	-0.00765941	0.0197869	0.698685
NA	21	41745240	-0.00737782	0.0190595	0.698687
NA	21	41896529	0.00361807	0.00934761	0.698713
NA	21	42111621	-0.00349184	0.00902156	0.698716
NA	21	41851282	-0.0179903	0.046491	0.698784
NA	21	41877949	0.0078975	0.0204096	0.698793
NA	21	42061707	-0.0117683	0.0304192	0.698852
NA	21	42547716	-0.0195374	0.050542	0.699084
NA	21	42690186	0.0209863	0.0542996	0.699134
NA	21	41978126	-0.0068273	0.0176664	0.699158
NA	21	42312692	-0.00827634	0.0214172	0.699175
NA	21	42024751	0.00677714	0.0175384	0.699187
NA	21	41800359	-0.0033128	0.0085731	0.699187
NA	21	42371297	0.0133981	0.0346755	0.699212
NA	21	42150386	0.0109792	0.0284176	0.699236
NA	21	42122642	-0.000903703	0.00233911	0.699241
NA	21	41954147	-0.0191544	0.0495846	0.699276
NA	21	42383551	-0.00626493	0.0162179	0.699277
NA	21	41864093	0.00629964	0.0163092	0.699302
NA	21	42374076	-0.000584129	0.00151277	0.6994
NA	21	42636020	0.0132763	0.0343832	0.699403
NA	21	41849289	0.000554021	0.00143485	0.699409
NA	21	42555497	-0.00878288	0.0227624	0.699608
NA	21	42127033	0.00473562	0.0122741	0.699628
NA	21	42127176	0.010423	0.0270178	0.699657
NA	21	42722697	0.0130377	0.0337962	0.699663
NA	21	42073351	0.00347252	0.00900147	0.699665
NA	21	42402467	0.000528919	0.00137137	0.69973
NA	21	41803423	-0.00183406	0.00475584	0.699761
NA	21	41904617	-0.0126469	0.0327957	0.699772
NA	21	42377550	-0.00416268	0.0107946	0.699774
NA	21	42545803	0.000476781	0.00123645	0.69979
NA	21	42588766	0.00364781	0.00946393	0.699909
NA	21	42109425	0.0133337	0.034598	0.699948
NA	21	41797798	0.00450607	0.011695	0.700016
NA	21	42484988	-0.00774982	0.0201171	0.700064
NA	21	42010626	-0.0632618	0.164217	0.700066
NA	21	42462365	0.00551478	0.0143178	0.700112
NA	21	42066351	0.00442164	0.0114801	0.700122
NA	21	42312997	0.00450337	0.0116942	0.700167
NA	21	41878953	-0.0481264	0.125061	0.700369
NA	21	42107135	-0.0043343	0.0112684	0.700502
cg07875759	21	42218970	0.0504992	0.1313	0.700526
NA	21	42331253	-0.00477692	0.0124203	0.700528
NA	21	42662284	-0.0130157	0.0338448	0.700557
NA	21	42291550	-0.0146185	0.0380126	0.700557
NA	21	42582168	0.00623209	0.0162073	0.70059
NA	21	42568957	0.00605909	0.0157639	0.700708
NA	21	42083064	0.00551955	0.0143631	0.700766
NA	21	42294610	0.0178587	0.0464757	0.700787
NA	21	41956720	-0.00459465	0.0119572	0.700787
NA	21	42603712	0.00300797	0.00782846	0.700804
NA	21	41767091	-0.0289018	0.0752246	0.700825
NA	21	42372546	0.00444626	0.0115738	0.700855
NA	21	42628088	0.00565921	0.0147365	0.700959
NA	21	42570605	0.00542658	0.0141329	0.701003
NA	21	42140465	-0.00553235	0.0144092	0.701019
NA	21	42561810	0.00291125	0.00758587	0.701147
NA	21	42696363	-0.00694795	0.0181055	0.701165
NA	21	41879364	0.0552674	0.14403	0.701185
NA	21	42581670	0.0151132	0.0393868	0.701191
NA	21	42395475	0.00307698	0.00802202	0.701299
NA	21	41967174	-0.0103637	0.02702	0.701306
NA	21	42592424	-0.00894847	0.0233342	0.701356
NA	21	42296014	0.00801211	0.0208985	0.701437
NA	21	42661900	0.00657529	0.0171598	0.701586
NA	21	41816234	0.0198411	0.0517947	0.701666
NA	21	42434885	-0.00541025	0.0141236	0.701671
NA	21	41850868	-0.0141051	0.0368243	0.701692
NA	21	42134645	-0.00443027	0.011568	0.701736
NA	21	42069530	0.00413334	0.0107944	0.701784
NA	21	41952876	-0.00203538	0.00531562	0.70179
NA	21	41835462	-0.00782091	0.0204293	0.701848
NA	21	41993572	-0.0148006	0.0386718	0.701925
NA	21	41765952	0.00317133	0.00828934	0.702031
NA	21	41826983	0.00513691	0.0134273	0.702037
cg01513441	21	42389168	0.00326158	0.00852863	0.702145
NA	21	41852292	0.00160075	0.00418589	0.702154
NA	21	42584754	0.00357839	0.00935871	0.702195
NA	21	42561101	0.00437111	0.0114322	0.702201
NA	21	41852437	0.000775532	0.00202839	0.70221
NA	21	42049981	-0.0050749	0.0132756	0.702259
NA	21	42732774	0.00392755	0.0102756	0.702299
NA	21	42622024	-0.0171826	0.0449559	0.702306
NA	21	42714551	0.00103154	0.00269897	0.702316
NA	21	42561780	0.00299585	0.00783918	0.702339
NA	21	41862513	-0.00938056	0.0245532	0.702424
NA	21	41879791	0.0739708	0.193645	0.702467
NA	21	41768071	-0.0109849	0.0287603	0.7025
NA	21	41828585	-0.00150243	0.00393397	0.702527
NA	21	42265089	-0.0151067	0.0395568	0.702537
NA	21	41894948	-0.000577406	0.00151222	0.702589
NA	21	42622201	-0.00918522	0.0240646	0.702691
NA	21	42617052	0.00512029	0.0134164	0.702724
NA	21	42251897	0.0132529	0.0347266	0.702733
NA	21	42524872	0.00411296	0.0107819	0.702856
NA	21	41899503	0.00165594	0.004342	0.702923
NA	21	42467603	-0.00309173	0.00810779	0.702959
NA	21	42009767	-0.0575657	0.15097	0.702977
NA	21	42600095	0.00924589	0.0242505	0.703006
NA	21	42156022	-0.0126952	0.0333113	0.703123
NA	21	41954022	0.0196693	0.051617	0.703157
NA	21	42045340	0.00973813	0.0255698	0.703319
NA	21	42088114	-0.00570665	0.0149905	0.703437
NA	21	42535126	0.00378402	0.00994066	0.703455
NA	21	42702198	0.00142096	0.00373337	0.703492
NA	21	42566283	-0.0130661	0.0343363	0.703549
NA	21	41785981	0.00404629	0.0106367	0.703642
NA	21	42641235	-0.00130236	0.00342473	0.703737
NA	21	42219166	-0.0769545	0.202372	0.703751
NA	21	42570546	-0.00380452	0.0100058	0.703773
NA	21	42479235	-0.0115299	0.0303287	0.703822
NA	21	42347990	-0.00893926	0.0235165	0.703851
NA	21	42100455	-0.00627397	0.016507	0.703887
NA	21	41785898	0.00444972	0.0117077	0.703896
NA	21	42460947	-0.00173144	0.00455577	0.703906
NA	21	41925561	0.0199437	0.052479	0.703922
NA	21	42002672	0.00497931	0.013104	0.703958
NA	21	42466251	-0.00422226	0.0111119	0.703963
NA	21	41905564	0.00711595	0.0187289	0.703986
NA	21	42063837	0.0263954	0.0694832	0.704033
NA	21	42072719	0.00510932	0.0134499	0.704036
NA	21	42567838	-0.0101803	0.0268003	0.70405
NA	21	42291353	0.0117668	0.0309963	0.704227
NA	21	42244054	-0.00519239	0.013679	0.704251
NA	21	41954800	-0.0121539	0.032024	0.704298
NA	21	41941980	0.012865	0.0338989	0.704307
NA	21	42020544	-0.00592095	0.0156017	0.704312
NA	21	42235079	0.0296681	0.0781767	0.704316
NA	21	42547181	0.00681877	0.0179679	0.704319
NA	21	41945599	-0.00485999	0.0128073	0.704337
NA	21	41899150	-0.01427	0.0376131	0.704399
cg08811332	21	41765225	-0.00414186	0.0109192	0.704451
NA	21	42454656	0.00341115	0.00899509	0.704522
NA	21	42010933	0.0832709	0.219613	0.704561
NA	21	42352786	-0.00133248	0.0035145	0.704585
NA	21	41885051	-0.00411948	0.0108667	0.704619
NA	21	42110676	0.00766038	0.0202085	0.704637
cg03969025	21	41810179	0.021732	0.0573431	0.704702
NA	21	41766257	-0.00615818	0.0162521	0.704751
NA	21	41864189	0.00561444	0.0148185	0.704778
NA	21	42061803	0.00372543	0.0098329	0.704782
NA	21	42514235	0.0526281	0.138932	0.704834
NA	21	42514803	0.0109109	0.0288072	0.704868
NA	21	41809924	-0.0108683	0.0286999	0.704919
NA	21	41800938	-0.0108003	0.0285204	0.70492
NA	21	42655243	-0.00330171	0.00871998	0.704957
NA	21	41968284	0.00605381	0.0159902	0.704988
NA	21	42157488	0.0155649	0.0411136	0.704997
NA	21	42269923	0.00420363	0.0111038	0.705003
NA	21	42050506	0.0069773	0.0184403	0.705153
NA	21	41956990	0.00928622	0.0245454	0.705186
NA	21	42534775	0.00545353	0.0144164	0.705218
NA	21	42281235	-0.000589432	0.00155828	0.705239
NA	21	42630890	0.00333408	0.00881445	0.705244
NA	21	42570963	0.000506898	0.00134054	0.705334
NA	21	42248527	-0.00884489	0.0233935	0.705363
NA	21	42124920	-0.000490149	0.00129677	0.705448
NA	21	42579680	0.0194425	0.0514622	0.705577
NA	21	42225810	0.0143435	0.0379733	0.705634
NA	21	42376576	-0.00388122	0.0102756	0.705645
NA	21	41749994	0.00593955	0.0157268	0.705675
NA	21	42304146	0.00854027	0.0226137	0.705683
NA	21	42356913	-0.0163809	0.0433874	0.705765
NA	21	42343187	-0.00497664	0.0131889	0.705925
NA	21	41850368	0.00873248	0.0231514	0.706032
NA	21	42014492	-0.000572696	0.00151846	0.706058
NA	21	42398775	0.00928313	0.0246149	0.706073
NA	21	42439526	0.00450783	0.0119528	0.706073
NA	21	42347208	0.00731628	0.0194028	0.706118
NA	21	42537650	0.00450504	0.0119531	0.706253
NA	21	42321729	-0.00511253	0.0135674	0.706303
NA	21	41861658	0.00104749	0.00278004	0.70633
NA	21	41891241	0.00840155	0.0222993	0.706349
NA	21	41889127	-0.011941	0.0316948	0.706359
NA	21	41754338	-0.0100803	0.0267577	0.706379
NA	21	42605756	0.000897218	0.00238166	0.706382
cg07337200	21	42110315	-0.00454099	0.012059	0.706496
NA	21	42452850	-0.00923834	0.0245349	0.706516
NA	21	41857246	0.0209632	0.0557073	0.706687
NA	21	41744994	-0.0108394	0.02881	0.706741
NA	21	42093900	0.0183035	0.0486515	0.706756
NA	21	42587166	0.00837049	0.0222499	0.706766
NA	21	42460384	0.0022301	0.00592974	0.706852
NA	21	42391325	-0.00731267	0.0194449	0.706863
NA	21	42112083	-0.00837941	0.0222832	0.706886
NA	21	41873392	0.0176018	0.0468155	0.706931
NA	21	42513907	-0.0565206	0.15034	0.706953
NA	21	41958408	-0.00204389	0.00543829	0.70704
NA	21	42024515	-0.0076993	0.0204869	0.707054
NA	21	42506079	-0.0108814	0.0289603	0.707115
NA	21	41966356	-0.010009	0.0266387	0.707116
NA	21	41933397	0.00215987	0.00574976	0.707181
NA	21	42685316	-0.00215445	0.00573867	0.707343
NA	21	42590338	-0.00826856	0.0220265	0.707369
NA	21	42324853	0.0100538	0.0267917	0.707468
NA	21	41779630	0.00156626	0.00417449	0.707513
NA	21	42723722	0.00939425	0.0250596	0.707752
NA	21	42059396	-0.0118731	0.0316761	0.707789
NA	21	41860642	-0.00555669	0.014825	0.707796
NA	21	42571219	-0.018241	0.0486753	0.707847
NA	21	41835776	-0.00970054	0.0258878	0.707873
NA	21	42194229	0.00129615	0.00345911	0.707878
NA	21	42579800	-0.0194032	0.0517843	0.707888
NA	21	42676976	0.0102984	0.0274877	0.707917
NA	21	42319677	0.0204886	0.0546894	0.707931
NA	21	42184681	-0.003409	0.00910263	0.708027
NA	21	42282320	0.017728	0.047352	0.708116
cg12414310	21	41896165	-0.0047436	0.0126708	0.708127
NA	21	42004311	0.0129697	0.0346586	0.708245
NA	21	42724631	-0.00327713	0.00875982	0.708323
NA	21	42179494	-0.00764759	0.020443	0.708335
NA	21	42607023	-0.00386407	0.0103297	0.70835
NA	21	42220010	0.0191264	0.0511379	0.708392
NA	21	42638439	-0.00380503	0.010174	0.708407
NA	21	42668967	-0.0085197	0.0227811	0.708418
NA	21	42272720	-0.00378156	0.0101117	0.708422
NA	21	42398145	-0.00445873	0.0119273	0.708534
NA	21	42308352	0.00835581	0.0223569	0.708593
NA	21	42572125	0.0105177	0.0281453	0.708634
NA	21	42653312	-0.0127427	0.0341032	0.708664
NA	21	41776135	0.006937	0.0185675	0.708695
NA	21	42446896	0.0066743	0.0178674	0.708743
NA	21	41928209	0.00574365	0.0153762	0.708745
NA	21	42541586	0.0177264	0.0474602	0.708776
NA	21	41787757	-0.0104455	0.0279747	0.708857
NA	21	41930468	0.00370504	0.00992492	0.70892
NA	21	42220160	0.0128278	0.0343638	0.708931
NA	21	42686675	-0.00392067	0.0105031	0.708935
NA	21	41885860	-0.00389951	0.0104479	0.708974
NA	21	41835604	0.0107561	0.0288196	0.708985
NA	21	41809526	-0.0100248	0.0268654	0.709037
NA	21	42062049	-0.00837321	0.0224431	0.709084
NA	21	42081925	-0.0134394	0.0360325	0.709162
NA	21	42433804	-0.00516395	0.0138456	0.709172
NA	21	42008231	0.00917062	0.0245918	0.709213
NA	21	41953399	0.0085273	0.0228669	0.709216
NA	21	42264952	0.00523983	0.0140544	0.709279
NA	21	41820149	-0.0200605	0.0538074	0.709283
NA	21	41768848	0.025744	0.0690764	0.70938
NA	21	41864776	-0.0141101	0.0378643	0.709409
NA	21	42735186	-0.0175514	0.0471066	0.709453
cg17258299	21	42050605	0.00733288	0.0196834	0.70949
NA	21	42025617	-0.00839516	0.0225359	0.709503
NA	21	42099415	-0.00886271	0.0237915	0.709509
NA	21	41935531	-0.00633507	0.0170077	0.709533
NA	21	41811769	-0.00509594	0.0136842	0.709597
NA	21	42227447	-0.0163158	0.0438148	0.709608
NA	21	42362007	-0.00737871	0.0198219	0.709706
NA	21	41835475	0.0190408	0.0511627	0.709772
NA	21	42705052	-0.00613354	0.0164838	0.709822
NA	21	42307309	0.00447387	0.0120267	0.709896
NA	21	42615586	0.000544875	0.00146487	0.709921
NA	21	41962638	-0.00489871	0.0131703	0.70993
NA	21	42453113	-0.00553765	0.0148906	0.709976
NA	21	42663606	0.00672636	0.0180924	0.710058
NA	21	42690223	-0.0182591	0.0491185	0.71009
cg27632594	21	41783943	0.00354195	0.00952913	0.710118
NA	21	42164060	0.00738919	0.019881	0.710138
NA	21	42558859	-0.0196888	0.0529741	0.71014
NA	21	41773807	-0.00309775	0.00833775	0.710241
NA	21	42306549	-0.00511907	0.0137825	0.710325
NA	21	42138260	-0.000612881	0.00165086	0.710452
NA	21	42009798	0.0471255	0.12694	0.710457
NA	21	42656032	0.00394092	0.0106187	0.71054
NA	21	42067621	-0.0187862	0.0506322	0.710614
NA	21	42022263	0.000563887	0.00152	0.710653
NA	21	42650905	0.0147974	0.0398948	0.710704
NA	21	42251579	-0.0139468	0.0376058	0.710735
NA	21	42219956	-0.0128463	0.0346395	0.710743
NA	21	42279350	0.0169767	0.0457882	0.710812
NA	21	42556270	0.0101143	0.0272799	0.710818
NA	21	42171317	0.00551867	0.0148901	0.710915
NA	21	42098166	-0.00173222	0.00467531	0.711008
NA	21	42482186	-0.00407293	0.010995	0.711059
NA	21	42016927	-0.00741007	0.0200099	0.711144
NA	21	41878899	0.00765913	0.0206891	0.711233
NA	21	41930118	-0.00743438	0.020083	0.711246
NA	21	41766204	-0.0106695	0.0288253	0.711276
NA	21	41942099	-0.015131	0.0408789	0.711277
NA	21	42695319	-0.00785861	0.0212375	0.711357
NA	21	42658723	-0.00736567	0.0199091	0.711408
NA	21	42656318	-0.0114765	0.0310239	0.711438
NA	21	41763687	-0.00339789	0.00918699	0.711487
NA	21	42518963	0.0116863	0.0316009	0.711525
NA	21	42633056	0.00216817	0.00586393	0.711571
NA	21	42445647	-0.0104966	0.0283983	0.711665
NA	21	42502498	0.00689387	0.0186588	0.711776
NA	21	42374037	-0.0179075	0.0484728	0.711804
NA	21	42415796	-0.00430551	0.0116568	0.711863
NA	21	41897893	0.00922629	0.0249798	0.711866
NA	21	42548441	-0.00602272	0.0163119	0.711962
NA	21	41778254	-0.00473724	0.0128364	0.712091
NA	21	42240959	0.0137535	0.0372731	0.712132
NA	21	41867515	0.00836175	0.0226626	0.712152
NA	21	41746666	-0.0192968	0.0523002	0.712155
NA	21	41884940	-0.0152874	0.0414337	0.712156
NA	21	41763051	-0.00335583	0.00909711	0.71221
NA	21	42340505	-0.00363048	0.00984456	0.712292
NA	21	42588108	-0.00250745	0.00680019	0.712327
NA	21	42474343	0.00108545	0.00294552	0.712495
NA	21	42522438	0.0026153	0.00709786	0.712528
NA	21	42373835	0.00730219	0.019822	0.712583
NA	21	42237566	0.00659422	0.017902	0.712611
NA	21	42466282	-0.000669497	0.00181758	0.712615
NA	21	42662814	0.00300669	0.0081634	0.71264
NA	21	42547470	-0.00968242	0.02629	0.712655
NA	21	42362635	0.00319038	0.0086638	0.712692
NA	21	42185203	0.00484435	0.0131584	0.712757
NA	21	42071587	-0.0111275	0.0302289	0.712793
NA	21	41819286	-0.00782041	0.0212475	0.712826
NA	21	41755212	-0.00748078	0.020328	0.712871
NA	21	42335938	0.00280636	0.00762685	0.712905
NA	21	41741512	-0.0180844	0.049153	0.712933
NA	21	42147183	0.0126873	0.0344875	0.712962
NA	21	42474969	-0.0105356	0.0286577	0.713146
NA	21	42480469	-0.00349135	0.00949785	0.713176
NA	21	42529724	-0.00282561	0.0076869	0.713181
NA	21	42305170	-0.00612685	0.0166678	0.713183
NA	21	41878502	-0.0104745	0.0285013	0.713239
NA	21	42178983	-0.0011113	0.00302427	0.713275
NA	21	42655421	-0.00374542	0.0101931	0.713287
NA	21	41831430	0.000896835	0.00244094	0.71331
NA	21	42072588	0.00807418	0.0219805	0.713371
NA	21	42121232	0.000891369	0.00242684	0.713398
NA	21	42695506	-0.0157736	0.0429623	0.713508
NA	21	42596023	-0.0137695	0.0375093	0.713548
NA	21	41964603	-0.00164559	0.00448318	0.713576
NA	21	41958029	-0.00607187	0.0165464	0.713648
NA	21	42376471	-0.00413315	0.0112632	0.71365
NA	21	42530959	-0.0150937	0.0411493	0.713766
NA	21	42452747	0.0167032	0.0455376	0.713768
NA	21	42704867	-0.00363278	0.00990507	0.713798
NA	21	42536630	-0.00512843	0.0139855	0.713846
NA	21	42626889	0.00987045	0.0269217	0.713891
NA	21	42523039	0.017647	0.0481363	0.713914
NA	21	41779108	0.00222581	0.00607393	0.714027
NA	21	42075951	0.00443903	0.0121159	0.714081
NA	21	42677922	0.0049812	0.0135962	0.714091
NA	21	42553181	-0.0132261	0.0361054	0.714126
NA	21	41767106	-0.0138372	0.0377873	0.714225
NA	21	41892533	-0.0167384	0.0457116	0.714236
NA	21	42366209	0.00498936	0.013627	0.714262
NA	21	42653865	0.0235796	0.0644255	0.714367
NA	21	42436348	-0.0155146	0.0423973	0.714415
NA	21	41851035	0.0137319	0.0375259	0.714416
NA	21	42655938	0.00261878	0.0071576	0.714459
NA	21	42512484	-0.00112232	0.00306778	0.714484
NA	21	41779792	0.00176224	0.00481785	0.714534
NA	21	41977894	-0.0118717	0.03246	0.714565
NA	21	42685148	-0.00244433	0.00668652	0.714692
NA	21	42070640	-0.00514851	0.0140874	0.714762
NA	21	42482549	0.00810971	0.0221943	0.714816
NA	21	41922138	-0.00483504	0.0132374	0.714921
NA	21	41826045	-0.0214348	0.058686	0.714928
NA	21	42358490	0.0152073	0.041644	0.714982
NA	21	42673121	-0.00863118	0.0236392	0.71502
NA	21	42143281	-0.0109591	0.0300166	0.715035
NA	21	42122662	-0.000912038	0.00249822	0.715055
NA	21	42172982	-0.0104234	0.0285551	0.71509
NA	21	42347825	0.00654399	0.0179356	0.715216
NA	21	42242329	-0.00594526	0.0162987	0.715283
NA	21	41875781	-0.00909624	0.0249455	0.715376
NA	21	41869634	-0.00357639	0.00980798	0.715379
NA	21	42095495	-0.000610152	0.0016737	0.715445
NA	21	42438447	-0.0105844	0.029038	0.715483
NA	21	41743913	-0.00557558	0.0152977	0.715505
NA	21	42010299	-0.0592051	0.162577	0.715733
NA	21	42052349	0.00156409	0.0042984	0.71595
NA	21	42720929	-0.00459116	0.0126217	0.716043
NA	21	41879149	0.04742	0.130364	0.716045
NA	21	42513800	-0.056428	0.155146	0.716075
NA	21	41746842	0.00535313	0.0147188	0.716087
NA	21	42496594	-0.0594016	0.163355	0.71613
cg10630728	21	41908612	-0.00750065	0.0206347	0.716234
NA	21	41823144	-0.00413958	0.0113907	0.716294
NA	21	42394941	0.0101634	0.0279828	0.716454
NA	21	41744489	0.0134294	0.0369761	0.716462
NA	21	42652882	-0.00436489	0.0120264	0.716649
NA	21	42452719	0.00661389	0.0182232	0.716651
NA	21	41958300	-0.0034646	0.00954754	0.716695
NA	21	42210863	0.00429514	0.0118395	0.716769
NA	21	41801774	0.00364775	0.0100575	0.716838
NA	21	42566765	0.00109191	0.00301115	0.716888
NA	21	42664563	-0.000734971	0.00202689	0.716897
NA	21	42280250	-0.00065417	0.00180417	0.716912
cg03630591	21	42304450	-0.0152833	0.0421542	0.716935
NA	21	42159623	-0.00623625	0.0172049	0.717002
NA	21	42569699	-0.00484339	0.0133696	0.717151
NA	21	42586859	-0.00555156	0.0153257	0.717173
cg27280688	21	42403700	-0.00413222	0.0114076	0.717176
NA	21	42679551	0.000692954	0.0019131	0.717191
NA	21	42724175	-0.0110815	0.030603	0.717275
NA	21	42513844	0.0174977	0.0483371	0.717357
NA	21	41957899	-0.00844546	0.0233311	0.717365
NA	21	41839731	0.0123587	0.0341416	0.717365
NA	21	42653352	0.010737	0.0296626	0.717373
NA	21	42341922	0.0150855	0.0416769	0.71738
NA	21	42496095	-0.0120895	0.0334045	0.717416
NA	21	42645653	-0.00554048	0.0153099	0.717436
NA	21	42626242	0.0177174	0.0489618	0.717455
cg05532966	21	41778637	0.00246153	0.00680347	0.717498
NA	21	42310927	0.0164026	0.0453421	0.717538
NA	21	42089102	0.00192153	0.00531208	0.717555
NA	21	41894236	-0.010795	0.0298461	0.717583
NA	21	42707397	0.00650154	0.0179781	0.717623
NA	21	41832917	-0.0116423	0.0322037	0.717709
NA	21	42675558	0.0102087	0.0282423	0.71775
NA	21	41879424	0.0581441	0.160857	0.717752
NA	21	42582521	0.00624329	0.0172777	0.717838
NA	21	42379472	-0.00446772	0.0123648	0.717857
NA	21	41854549	0.0112151	0.031044	0.717903
NA	21	41899873	-0.00300927	0.00833103	0.717941
NA	21	42635540	0.00449596	0.0124538	0.718091
NA	21	42625912	0.0023588	0.00653599	0.718179
NA	21	41755786	-0.00449966	0.0124761	0.718352
NA	21	42644844	-0.00795433	0.0220569	0.718377
NA	21	42583932	-0.00632992	0.0175554	0.718423
NA	21	42559552	-0.00765249	0.021229	0.718493
NA	21	42194639	-0.0182496	0.0506461	0.718597
NA	21	42064308	-0.00375075	0.0104112	0.718652
NA	21	42445362	-0.0109918	0.030515	0.71869
NA	21	42257562	0.00189004	0.00524706	0.71869
NA	21	42690112	0.012407	0.0344583	0.718803
NA	21	42242655	-0.007233	0.0200939	0.718877
NA	21	42010654	-0.0413526	0.11489	0.718897
NA	21	41977735	-0.0184898	0.0513798	0.718949
NA	21	42535001	0.00344326	0.00957116	0.719031
NA	21	41846953	0.0128648	0.0357638	0.71906
NA	21	42294009	-0.0132228	0.0367615	0.719078
NA	21	41953834	0.0303162	0.084287	0.719088
NA	21	42325015	0.0169108	0.0470386	0.719215
NA	21	42320258	-0.00484947	0.0134944	0.719319
NA	21	42118847	-0.0065497	0.0182289	0.719368
NA	21	42372843	-0.00333291	0.00927716	0.7194
NA	21	42652808	-0.00399999	0.0111341	0.719404
NA	21	41921592	0.00372852	0.0103802	0.719448
NA	21	42626667	-0.00794676	0.0221268	0.719486
NA	21	42694182	-0.00600361	0.0167165	0.719489
NA	21	42282987	-0.000541049	0.00150689	0.719557
NA	21	42039717	-0.00343697	0.00957461	0.71962
NA	21	42668979	-0.00766221	0.0213486	0.719662
NA	21	42160448	0.0168007	0.0468139	0.719682
NA	21	42606529	0.00443974	0.0123717	0.719698
NA	21	42383791	-0.0111238	0.0310042	0.719756
NA	21	42383991	-0.00617566	0.0172128	0.719757
NA	21	42002570	-0.00363131	0.0101222	0.719784
NA	21	42059284	-0.00800798	0.0223221	0.719785
NA	21	42065411	-0.0063914	0.0178223	0.719881
NA	21	42677531	0.00519967	0.0145028	0.719948
NA	21	42273464	0.00742223	0.0207061	0.720002
NA	21	42462342	-0.00711612	0.0198542	0.72003
NA	21	42373378	0.000561963	0.00156817	0.720077
NA	21	42450468	0.00632224	0.0176451	0.720118
NA	21	41952624	0.00416143	0.0116157	0.720149
NA	21	41953897	0.028851	0.0805457	0.720198
cg07936018	21	41739295	0.0143118	0.0399617	0.720241
NA	21	41763562	-0.00375359	0.0104818	0.720264
NA	21	41861981	-0.0144512	0.0403592	0.720296
NA	21	42594613	0.000537131	0.00150064	0.720393
NA	21	42593989	0.0160847	0.0449396	0.720404
NA	21	42641057	0.00439434	0.012286	0.720589
NA	21	41933768	0.00762544	0.0213219	0.720618
NA	21	42133394	-0.0123862	0.0346745	0.720931
NA	21	42730351	-0.00551322	0.015441	0.721053
NA	21	41824743	-0.0157696	0.0441789	0.72113
NA	21	41877500	0.00799266	0.0223963	0.721187
NA	21	42434098	0.00331152	0.00928273	0.721286
NA	21	42584046	0.0129255	0.0362342	0.721301
NA	21	42638654	-0.00201864	0.00566169	0.721434
NA	21	42523791	-0.0100953	0.0283154	0.721444
NA	21	42184797	-0.0138776	0.0389243	0.721445
NA	21	42454256	0.00847145	0.023761	0.721446
NA	21	42234934	-0.0204283	0.0572983	0.721448
NA	21	42110745	0.000572017	0.0016059	0.721693
NA	21	42084437	0.00107437	0.00301649	0.721717
NA	21	42423549	-0.0046268	0.0129927	0.72176
NA	21	42569899	-0.00429196	0.0120614	0.721959
NA	21	42187057	0.0169428	0.0476375	0.722094
NA	21	41808763	0.00552718	0.0155407	0.722096
NA	21	41884687	-0.0076442	0.0214943	0.722112
NA	21	42590714	-0.00451306	0.0126913	0.722139
NA	21	42026547	-0.0100528	0.0282701	0.722141
NA	21	42447314	-0.00797019	0.0224274	0.722307
NA	21	41756646	-0.0140131	0.0394384	0.722354
NA	21	42487267	0.00350587	0.00986695	0.722354
NA	21	41819306	-0.0135839	0.0382355	0.722387
NA	21	41815755	-0.0104424	0.0294024	0.722474
NA	21	42145739	0.00976661	0.0275161	0.722633
NA	21	42348267	0.00738808	0.0208208	0.722708
NA	21	42727742	-0.00383532	0.0108104	0.722753
NA	21	41835518	0.0185338	0.0522443	0.722775
NA	21	42364719	0.00316292	0.00891764	0.722829
NA	21	41766261	0.00427924	0.0120659	0.722848
NA	21	42630754	0.0062819	0.0177135	0.72286
NA	21	42107932	-0.00203125	0.00573237	0.723079
NA	21	42098721	0.00448236	0.0126523	0.723134
NA	21	42219082	-0.0355827	0.100494	0.723279
NA	21	41976730	-0.0120762	0.0341087	0.723302
NA	21	42565614	-0.0056458	0.0159489	0.723345
NA	21	42617329	0.0178936	0.0505844	0.723536
NA	21	41766546	-0.0103604	0.0292927	0.723576
NA	21	42165955	-0.00545475	0.0154243	0.723603
NA	21	42482329	-0.00448005	0.0126705	0.723653
NA	21	42432165	-0.00533348	0.0150846	0.72366
NA	21	42534808	0.00524281	0.0148351	0.723784
NA	21	41951254	-0.00675884	0.0191303	0.72386
NA	21	42295709	-0.0068253	0.0193214	0.7239
NA	21	41820541	-0.00731239	0.0207023	0.723927
NA	21	42178951	-0.00469533	0.0132949	0.723963
NA	21	42689005	0.00632976	0.0179232	0.723968
NA	21	41765556	-0.00579092	0.0163977	0.723973
NA	21	42194626	0.0187149	0.0529974	0.723992
NA	21	41798431	0.0175482	0.0496959	0.724005
NA	21	42009122	0.0199023	0.0563709	0.724043
cg10507649	21	42496485	0.045473	0.12881	0.72407
NA	21	41899284	0.00592559	0.0168022	0.724338
NA	21	41819621	0.0154339	0.0437678	0.724364
NA	21	42654829	-0.00655761	0.0185964	0.724368
NA	21	41982135	0.00960691	0.0272615	0.72454
NA	21	41897008	0.0159995	0.0454035	0.72455
NA	21	41878571	-0.0172304	0.0488995	0.724565
NA	21	42059839	-0.00741392	0.0210492	0.724675
NA	21	42133381	-0.00785671	0.0223073	0.724685
cg00085061	21	41741464	-0.0124773	0.0354323	0.72473
NA	21	42654267	-0.0294835	0.0837302	0.724744
NA	21	41969810	0.00807503	0.0229329	0.724751
NA	21	42376651	0.00200066	0.00568325	0.724817
cg00135546	21	41896360	0.0043975	0.0124957	0.724898
NA	21	41784064	0.00234172	0.00665524	0.724942
NA	21	42492827	0.00955805	0.0271688	0.724987
NA	21	41919951	0.0050852	0.0144572	0.725032
NA	21	42679223	0.0150944	0.0429147	0.725041
NA	21	42444014	0.00749579	0.0213126	0.725058
NA	21	42140402	0.00137802	0.00391858	0.725091
NA	21	42123632	-0.00674249	0.0191768	0.725141
NA	21	42002695	0.00496088	0.0141105	0.725158
NA	21	42340670	-0.0163038	0.0463788	0.725186
NA	21	42588363	-0.00323182	0.00919472	0.725224
NA	21	42660267	-0.00474418	0.0134976	0.725226
NA	21	42010476	-0.0374113	0.10647	0.725304
NA	21	41946317	0.00316055	0.00899542	0.725325
NA	21	41856876	0.0223036	0.0634964	0.725395
NA	21	42617085	0.0144198	0.041057	0.725428
cg05616999	21	41761537	0.00887579	0.0252768	0.72548
NA	21	41991071	0.0105756	0.0301199	0.725501
NA	21	41878924	-0.0161183	0.0459615	0.72582
NA	21	42157434	-0.0104502	0.0298078	0.725898
NA	21	41922261	-0.00234873	0.0066996	0.725905
NA	21	42653755	0.0259962	0.074161	0.725936
NA	21	42700773	0.00389392	0.0111105	0.725985
NA	21	41950335	0.0136846	0.0390576	0.726062
NA	21	41918409	-0.0106878	0.0305137	0.726143
NA	21	42287728	0.0167455	0.0478107	0.726154
cg24078065	21	41952425	-0.00389129	0.0111171	0.726317
NA	21	42559228	0.0146159	0.041757	0.726322
NA	21	42564016	0.000544145	0.00155496	0.726384
NA	21	41912247	0.00777029	0.0222264	0.72664
NA	21	41959172	-0.0126891	0.0363023	0.726684
NA	21	42650913	0.0178728	0.0511482	0.726765
NA	21	41901254	0.0048389	0.0138524	0.72685
NA	21	42666513	0.0192226	0.0550316	0.726864
NA	21	41765466	-0.00926868	0.0265386	0.726899
cg25161331	21	41810261	0.014857	0.0425554	0.726998
NA	21	41868979	0.00393502	0.0112713	0.726999
NA	21	42584424	-0.0103327	0.0295988	0.72702
NA	21	42666270	-0.0145893	0.0418079	0.727119
NA	21	41818619	-0.00582962	0.0167062	0.727128
NA	21	41837290	-0.0103374	0.0296314	0.727189
cg20014565	21	42495910	-0.0354379	0.101589	0.727212
NA	21	42293406	-0.00663024	0.0190135	0.727306
NA	21	42405409	0.000670197	0.0019224	0.727371
NA	21	42496958	-0.0252765	0.0725068	0.727383
NA	21	42413053	0.0131613	0.037758	0.727412
NA	21	42528133	-0.00421971	0.0121072	0.727442
NA	21	42371677	-0.0173986	0.0499333	0.727512
NA	21	42549525	0.0120078	0.0344632	0.727521
NA	21	41769878	-0.0049691	0.0142768	0.7278
NA	21	42651225	0.00812705	0.0233551	0.727857
NA	21	42282327	-0.0147067	0.0422724	0.727913
NA	21	42641715	0.00145115	0.00417223	0.727981
cg09618514	21	42518639	-0.00718039	0.0206456	0.727996
NA	21	42471012	-0.00422496	0.0121503	0.728046
NA	21	42036581	0.00603054	0.0173428	0.728046
NA	21	42732770	-0.00411151	0.0118311	0.728203
NA	21	42543541	0.0156189	0.0449732	0.728371
NA	21	42117339	-0.00254023	0.00731709	0.728468
NA	21	41863656	-0.00400173	0.0115288	0.728511
NA	21	42554206	0.00131592	0.00379244	0.728603
NA	21	42268063	0.00617522	0.0178013	0.728669
NA	21	41741650	0.0065351	0.0188449	0.728754
NA	21	41751712	0.00432564	0.0124857	0.729006
cg05244615	21	41879481	0.0497875	0.143741	0.729065
NA	21	42661917	-0.00855293	0.0247061	0.729202
NA	21	41915731	-0.00604679	0.017483	0.729443
NA	21	42607262	0.00709092	0.0205024	0.729449
NA	21	41755806	-0.00457354	0.0132248	0.729471
NA	21	42362629	-0.00335573	0.00970515	0.729517
NA	21	42591229	-0.00396124	0.0114578	0.72955
NA	21	42720795	-0.00289473	0.00837451	0.729599
NA	21	42373042	-0.00969989	0.0280621	0.7296
cg19134305	21	42317044	0.00577393	0.0167048	0.729609
NA	21	41777155	-0.00906849	0.0262405	0.72965
NA	21	41852179	-0.0158345	0.0458279	0.729702
NA	21	42513365	0.00385162	0.01115	0.729766
NA	21	42529516	0.00891523	0.0258093	0.729774
NA	21	42142405	-0.010814	0.0313079	0.729789
NA	21	41807520	-0.0130052	0.0376559	0.729816
NA	21	42405241	-0.00443691	0.0128471	0.729821
NA	21	41935036	-0.00385956	0.0111778	0.729878
NA	21	42147091	-0.00962038	0.0278629	0.729887
NA	21	42658047	-0.0101368	0.029359	0.729891
NA	21	41833921	-0.0115754	0.0335314	0.729936
NA	21	42668793	-0.0115696	0.0335196	0.729974
NA	21	42136419	-0.00237013	0.00686951	0.730078
NA	21	42279266	-0.00659082	0.0191033	0.730088
NA	21	42653643	-0.0243061	0.0704868	0.73022
NA	21	42609947	0.00806352	0.0233845	0.730227
NA	21	42082363	-0.00295068	0.00856424	0.730444
NA	21	42342558	-0.00405904	0.0117849	0.730525
NA	21	41836139	-0.00713428	0.0207144	0.730537
NA	21	42477731	-0.00887471	0.0257677	0.730537
NA	21	42542880	-0.0103802	0.030165	0.730762
NA	21	42024413	-0.00804487	0.0233813	0.730791
NA	21	42142788	0.00248382	0.0072191	0.730799
NA	21	42315381	-0.00847919	0.024647	0.730828
NA	21	41828596	0.00840754	0.0244446	0.730889
NA	21	41750010	0.00475744	0.0138333	0.730913
NA	21	42098496	0.00112828	0.00328143	0.730967
NA	21	41835111	-0.00752903	0.0218975	0.730974
NA	21	42003612	-0.00782813	0.0227705	0.731008
NA	21	42345629	-0.0165824	0.0482391	0.731031
NA	21	42597401	0.00750158	0.0218228	0.731034
NA	21	41859807	-0.015936	0.0463926	0.73122
NA	21	42689085	-0.00277712	0.00808551	0.731246
NA	21	42637706	0.00774441	0.0225545	0.731325
NA	21	42060597	-0.00611821	0.0178194	0.731339
NA	21	41743479	-0.010607	0.0308966	0.731368
NA	21	41879562	-0.0304179	0.088604	0.731372
NA	21	41867235	0.00976259	0.0284473	0.731462
NA	21	42066045	-0.00934376	0.0272269	0.731462
cg02972225	21	42396979	-0.0191516	0.0558139	0.731499
NA	21	41761176	-0.00639229	0.0186397	0.731644
NA	21	41795734	0.00593237	0.017301	0.73168
NA	21	42078196	-0.00431711	0.012591	0.731695
NA	21	41940039	-0.00725149	0.0211521	0.73173
NA	21	42653931	-0.0172227	0.0502393	0.731739
NA	21	42010860	-0.0465779	0.135908	0.731812
NA	21	42079800	-0.00441795	0.0128916	0.731825
NA	21	42372690	0.00738761	0.0215578	0.731832
NA	21	42123218	-0.00916225	0.0267422	0.731889
NA	21	41845461	0.0156429	0.0456583	0.731894
NA	21	42688231	-0.00583349	0.0170291	0.731929
NA	21	42304257	0.00347244	0.0101371	0.73194
NA	21	42588414	0.00438146	0.0127911	0.731944
NA	21	42010506	-0.0389421	0.113693	0.73196
NA	21	42452166	-0.00750974	0.0219276	0.73199
NA	21	42424382	0.00568854	0.0166156	0.732079
NA	21	42149134	0.00399832	0.0116823	0.73216
NA	21	42570557	0.000493282	0.00144128	0.73216
NA	21	42638037	-0.0013631	0.00398367	0.732221
NA	21	41818722	0.00867891	0.0253828	0.73241
NA	21	41815812	0.01638	0.0479111	0.73244
NA	21	42497032	0.00353091	0.0103283	0.732451
NA	21	41850988	0.0125719	0.0367766	0.732468
NA	21	42685415	-0.00181792	0.00531904	0.732519
NA	21	41954271	-0.0202264	0.0591966	0.73259
NA	21	42049378	-0.00794152	0.0232439	0.732607
NA	21	41921689	-0.00316709	0.0092721	0.732673
NA	21	42455406	-0.00366488	0.0107303	0.732694
NA	21	42353079	0.0113557	0.0332519	0.732723
NA	21	42653255	-0.00875896	0.0256576	0.732819
NA	21	42289845	0.00347518	0.0101836	0.732912
NA	21	42551327	-0.0155559	0.0455904	0.732946
NA	21	42485779	0.0148944	0.0436584	0.732985
NA	21	42274635	-0.00358806	0.0105184	0.73301
NA	21	42347928	0.0118987	0.0348858	0.733047
NA	21	42575164	0.00520277	0.0152563	0.733086
NA	21	41857407	-0.00550896	0.0161552	0.733101
NA	21	42393072	-0.00364322	0.0106856	0.733144
NA	21	42693024	-0.0118425	0.034736	0.733157
NA	21	42584004	-0.00714732	0.0209714	0.733245
NA	21	41874432	-0.00713546	0.0209378	0.733259
NA	21	42138048	0.00728614	0.0213812	0.733274
NA	21	42661635	-0.00729945	0.0214266	0.73335
NA	21	41856665	0.00694673	0.0203917	0.733357
NA	21	42133307	-0.00545584	0.0160169	0.733382
NA	21	41953980	-0.0123422	0.0362386	0.733418
NA	21	42002689	-0.00443172	0.0130132	0.733438
NA	21	42149255	0.00260026	0.00763919	0.733567
NA	21	41756234	0.00349352	0.0102652	0.733611
NA	21	42560133	0.00648464	0.0190639	0.733741
NA	21	42531940	0.00456724	0.0134273	0.733747
NA	21	42571334	0.0166024	0.048823	0.733817
NA	21	42681631	-0.00416184	0.012242	0.733884
NA	21	41858047	0.0129483	0.038092	0.733916
NA	21	42061737	0.00731992	0.0215344	0.733919
NA	21	42190284	0.00541798	0.0159475	0.734053
NA	21	42685314	-0.00198826	0.0058525	0.734062
NA	21	41813529	0.00333984	0.00983119	0.734069
NA	21	41763207	-0.00268569	0.00790674	0.734104
NA	21	41741217	0.01375	0.0404881	0.734154
NA	21	42398303	0.00335291	0.00987605	0.734234
NA	21	42665970	-0.00545211	0.0160595	0.734237
NA	21	42072280	-0.00686632	0.0202281	0.734275
NA	21	41823116	0.00611481	0.0180197	0.734353
NA	21	42270910	0.0108142	0.0318694	0.734361
NA	21	42685327	-0.00189745	0.00559391	0.734459
NA	21	41912420	0.00952466	0.0280816	0.734476
NA	21	41992716	-0.0150994	0.0445185	0.73448
NA	21	42447151	-0.00401039	0.0118257	0.734516
cg12409874	21	42518667	-0.0095123	0.0280539	0.734555
NA	21	41783588	-0.00850117	0.025072	0.734557
NA	21	41950439	-0.0053817	0.015877	0.734638
NA	21	41887395	-0.00575748	0.0169861	0.734646
NA	21	41967004	0.00609643	0.017993	0.734744
NA	21	42309868	-0.0482292	0.142401	0.734846
NA	21	42275840	-0.0177459	0.0523963	0.734847
NA	21	42255393	0.00723826	0.0213734	0.734868
NA	21	42278851	-0.000961504	0.00283927	0.734877
cg21108851	21	41835591	0.00736319	0.0217461	0.734912
NA	21	42519617	-0.0163915	0.0484141	0.734936
NA	21	42686251	0.0167445	0.0494671	0.734988
NA	21	42525003	-0.00338247	0.00999617	0.73508
NA	21	41875834	-0.0116901	0.0345616	0.735183
NA	21	41747940	0.00804058	0.0237854	0.735328
NA	21	42692344	-0.0107582	0.0318388	0.735442
NA	21	41755498	0.00863856	0.0255705	0.735489
NA	21	41766682	-0.00553818	0.0163998	0.735591
NA	21	41907684	0.000449954	0.00133328	0.735755
NA	21	41850176	0.0132643	0.0393162	0.735834
NA	21	41947934	-0.00143845	0.00426405	0.735857
NA	21	42299892	0.00652684	0.0193499	0.735887
NA	21	42361911	-0.012038	0.0356896	0.735893
NA	21	42548587	-0.0157817	0.0468291	0.736112
NA	21	41944294	-0.00575061	0.0170728	0.736246
NA	21	42392875	-0.00500269	0.0148528	0.736253
NA	21	42039476	0.00312741	0.00928617	0.736282
NA	21	41868264	-0.00498873	0.0148211	0.736421
NA	21	42661491	-0.00437179	0.0129895	0.736446
NA	21	41913758	-0.0183681	0.0545942	0.736533
NA	21	41748011	0.00798089	0.0237217	0.73654
NA	21	42305766	0.0119642	0.0355883	0.736732
NA	21	42024167	0.00638374	0.018996	0.736828
NA	21	42127549	-0.00874624	0.0260296	0.736862
NA	21	42377357	0.00848769	0.0252709	0.736971
NA	21	42274768	-0.00611354	0.0182175	0.737183
NA	21	42557333	0.00131666	0.00392403	0.737218
NA	21	42660063	-0.00584081	0.017408	0.737229
NA	21	41888107	0.00670765	0.0199989	0.737323
cg05929056	21	41854581	-0.00516448	0.0153995	0.737348
NA	21	41755122	0.00853623	0.0254601	0.737415
NA	21	42384713	-0.00100975	0.00301168	0.737417
NA	21	42581820	0.00638757	0.0190526	0.737429
cg24704344	21	42734794	-0.0223249	0.0665985	0.737462
NA	21	41907876	0.0174575	0.05208	0.737469
NA	21	42458157	0.0023914	0.00713563	0.737523
NA	21	42149371	-0.0108103	0.0322588	0.73754
NA	21	42010308	0.0517589	0.154461	0.737554
NA	21	42513781	0.0318655	0.0950983	0.737565
NA	21	42451704	0.00276864	0.00826669	0.737689
NA	21	42179697	0.0066898	0.0199845	0.737814
NA	21	42593031	-0.0104334	0.0311679	0.737815
NA	21	42578262	-0.0112148	0.0335319	0.738039
NA	21	41791524	-0.000542654	0.00162279	0.738081
NA	21	41908020	0.0149882	0.0448246	0.738096
NA	21	42191625	-0.000683436	0.00204404	0.738111
NA	21	42190781	-0.0107191	0.0320638	0.73815
NA	21	42535616	-0.0103232	0.0308927	0.738256
NA	21	42654309	-0.027487	0.0822569	0.738258
NA	21	42732561	-0.0080402	0.0240761	0.738418
NA	21	42522213	-0.00296232	0.00887485	0.738539
NA	21	42046993	-0.00297259	0.00890609	0.738553
NA	21	42578106	-0.0101853	0.030518	0.738571
NA	21	42398067	-0.00442801	0.0132703	0.738623
NA	21	42462391	0.002561	0.00767647	0.738669
NA	21	41887959	-0.00769482	0.0230655	0.738676
NA	21	42190680	0.00695356	0.0208447	0.738689
NA	21	42242405	0.00570663	0.0171084	0.738713
NA	21	41833912	-0.0102643	0.0307881	0.738843
NA	21	42412889	-0.0135213	0.0405815	0.738992
NA	21	42588222	0.00535768	0.0160827	0.739033
NA	21	42641228	-0.00153982	0.00462307	0.739079
NA	21	41853662	0.0161518	0.0484979	0.739103
NA	21	41918017	0.00976076	0.0293107	0.739126
NA	21	42685145	0.00219283	0.00658749	0.739227
NA	21	42529502	-0.00671124	0.0201637	0.739256
NA	21	41985485	0.00555514	0.0166923	0.739288
NA	21	42305676	-0.00496311	0.0149211	0.739419
NA	21	42081277	0.00403108	0.0121203	0.739444
NA	21	41786538	0.000561027	0.00168737	0.739522
NA	21	42647071	0.00980278	0.0294915	0.739593
NA	21	42134677	0.00428091	0.0128877	0.739761
NA	21	42669726	0.0163631	0.0492615	0.739762
NA	21	41885408	-0.00355453	0.0107012	0.739767
NA	21	42630228	-0.00826686	0.0248894	0.73978
NA	21	41836115	-0.00595661	0.017936	0.739811
NA	21	41816504	-0.000660276	0.00198887	0.7399
NA	21	41953234	0.00740729	0.0223145	0.739928
NA	21	42587264	0.00532925	0.0160572	0.739972
NA	21	41858354	-0.0163082	0.0491787	0.740184
NA	21	42100483	0.00975534	0.0294186	0.740188
NA	21	41846835	0.00362084	0.0109196	0.740198
NA	21	42164100	0.0059597	0.0179755	0.740233
cg18749097	21	42584485	0.00873067	0.0263381	0.740279
cg17317764	21	42671094	-0.0301391	0.0909896	0.740466
NA	21	41885002	0.00916343	0.0276706	0.740523
NA	21	42418537	-0.0099915	0.0301742	0.740548
NA	21	42480920	0.0112629	0.0340202	0.740596
NA	21	42654263	-0.027575	0.0832923	0.740597
cg24748771	21	41880661	-0.0143616	0.0433907	0.740657
NA	21	41973674	-0.00561153	0.0169574	0.740705
NA	21	41797238	-0.0073541	0.0222247	0.740722
NA	21	41928720	0.00315597	0.0095396	0.740774
NA	21	42680888	-0.00350898	0.0106074	0.740792
NA	21	42556490	-0.0101806	0.0307778	0.740813
NA	21	41820213	0.0165226	0.0499613	0.740865
NA	21	42147045	0.0155264	0.0469605	0.740926
NA	21	41762532	-0.00320609	0.00970097	0.741029
NA	21	42166008	0.00754843	0.0228541	0.741183
NA	21	42217735	0.00424199	0.0128499	0.741311
NA	21	42369193	-0.0076691	0.0232324	0.741322
NA	21	42646847	-0.00964542	0.0292225	0.741348
NA	21	42216362	0.00816658	0.0247433	0.741361
NA	21	41805310	-0.00555819	0.0168412	0.741373
NA	21	41808171	-0.0140638	0.0426166	0.741395
NA	21	42450362	0.00223328	0.00676881	0.741448
NA	21	42659433	0.00826028	0.0250483	0.741571
NA	21	41954672	-0.00777579	0.0235859	0.741642
NA	21	42656391	-0.00592022	0.0179626	0.741713
NA	21	42533411	0.0138098	0.0419008	0.741715
NA	21	42665668	0.0151416	0.0459588	0.741808
NA	21	41801355	0.00968759	0.0294067	0.741827
NA	21	42348241	0.011658	0.0353996	0.741911
NA	21	41850201	0.0133974	0.0406836	0.741923
NA	21	41982741	0.0121014	0.0367524	0.741953
NA	21	42586534	-0.00381446	0.0115857	0.741976
NA	21	42672191	-0.0042783	0.0129995	0.74207
NA	21	42309864	0.0235273	0.0715004	0.742117
NA	21	42117630	-0.0915608	0.278274	0.742132
NA	21	42399519	-0.00367393	0.0111685	0.742189
NA	21	42607355	0.00435336	0.0132396	0.742296
NA	21	41862126	0.0050427	0.0153361	0.742298
NA	21	41874174	0.00335138	0.0101925	0.7423
NA	21	42531229	-0.00043504	0.00132313	0.74231
NA	21	41760558	-0.00291809	0.0088751	0.74231
NA	21	42320990	-0.011832	0.0360006	0.742412
NA	21	42663462	0.00260095	0.00791635	0.742493
NA	21	42234823	0.0539854	0.164341	0.742537
NA	21	42679329	0.00882613	0.0268782	0.742628
NA	21	41756560	-0.0121878	0.0371164	0.742633
NA	21	41982753	0.0110074	0.0335908	0.743146
NA	21	42450340	0.00217054	0.00662539	0.743207
NA	21	42061005	-0.0161577	0.0493219	0.743216
NA	21	42616694	0.0158456	0.0483854	0.743299
NA	21	41879413	0.0515029	0.157286	0.74333
NA	21	41739180	-0.000888614	0.0027148	0.743425
NA	21	42471213	-0.0096347	0.0294358	0.743432
NA	21	41766766	0.00721629	0.0220512	0.743477
NA	21	42088781	-0.0062931	0.0192313	0.743492
NA	21	42450141	-0.0157617	0.0481807	0.743564
NA	21	42698447	0.0046884	0.0143347	0.743618
NA	21	41963678	0.0118882	0.036349	0.743626
cg04953297	21	42563727	-0.0120876	0.0369599	0.743633
NA	21	42191715	0.00401861	0.01229	0.743682
NA	21	41834088	0.0116407	0.0356023	0.743694
NA	21	41756247	0.00398865	0.0122002	0.743718
NA	21	42709495	0.0112719	0.0345077	0.743932
NA	21	41919241	-0.0101782	0.0311595	0.743934
NA	21	42191661	0.0045239	0.0138497	0.743938
NA	21	41911859	0.00340264	0.0104205	0.744021
NA	21	42637416	-0.00432356	0.0132455	0.744109
NA	21	42478693	0.00361622	0.0110883	0.744327
NA	21	42031389	0.00556773	0.0170798	0.744436
NA	21	41954417	-0.0153282	0.0470334	0.7445
NA	21	42426601	0.00453761	0.0139257	0.744543
NA	21	41820611	0.0130403	0.040022	0.744554
NA	21	41949040	-0.00555181	0.017047	0.744668
NA	21	42114737	0.0088632	0.0272469	0.74496
NA	21	42672258	-0.00615374	0.0189199	0.74499
NA	21	41947936	-0.00137982	0.0042433	0.745048
NA	21	41764909	-0.00381631	0.0117375	0.745076
NA	21	41796851	-0.0136936	0.0421184	0.745089
NA	21	42503457	-0.00315971	0.0097237	0.745219
NA	21	41884669	0.00700577	0.0215625	0.745252
NA	21	42586159	-0.00635995	0.0195818	0.74534
NA	21	42565232	0.00150202	0.00462628	0.745431
NA	21	42195035	-0.0066855	0.020596	0.745482
NA	21	42183938	-0.00547731	0.0168743	0.745488
NA	21	41854368	-0.0074037	0.022813	0.745531
NA	21	42512443	0.00492414	0.0151757	0.745579
NA	21	41901281	-0.00391654	0.0120716	0.745603
NA	21	42409402	0.0101035	0.0311461	0.745643
NA	21	42654450	0.0228151	0.0703366	0.745658
NA	21	41899075	-0.0148444	0.0457743	0.745714
NA	21	42471037	0.00285944	0.00882975	0.746058
NA	21	42583792	-0.00255835	0.00790073	0.746081
NA	21	41973086	0.00924386	0.0285531	0.746133
NA	21	42362736	-0.00176195	0.00544347	0.74618
NA	21	42395371	-0.011436	0.0353423	0.746258
NA	21	41835061	0.00560084	0.017318	0.746383
NA	21	42632553	-0.0138409	0.0428006	0.746406
NA	21	42239618	-0.0120762	0.0373715	0.746591
NA	21	42503784	-0.00393381	0.0121808	0.746731
NA	21	41828394	0.0108601	0.0336384	0.746811
NA	21	42692822	-0.0153182	0.04745	0.746826
NA	21	42113402	0.00277335	0.00859089	0.746828
NA	21	42153030	-0.0121066	0.037514	0.746905
NA	21	42358297	-0.00686887	0.0212861	0.746928
NA	21	42646661	0.013467	0.0417388	0.746961
NA	21	41922001	-0.00520036	0.0161254	0.747078
NA	21	42534551	0.00397831	0.0123367	0.747092
NA	21	42062410	0.0113406	0.0351788	0.747172
NA	21	42489887	-0.00720124	0.0223494	0.747293
NA	21	42517758	-0.00751373	0.0233378	0.747487
NA	21	41821804	-0.0107832	0.03351	0.747611
NA	21	42151342	-0.00789676	0.0245456	0.747666
NA	21	42518079	0.00499209	0.015518	0.747682
NA	21	42587482	-0.0106558	0.0331266	0.747704
NA	21	42216818	-0.0080687	0.0250883	0.747747
cg15384108	21	42021449	0.00273926	0.00851744	0.747751
NA	21	41878823	0.0310312	0.0964938	0.747765
NA	21	42126331	0.00817706	0.025431	0.747802
NA	21	42472223	0.00512113	0.0159345	0.747918
NA	21	41977032	-0.0114803	0.0357239	0.747935
NA	21	42686484	0.00792449	0.024666	0.748005
NA	21	41998222	-0.00597932	0.0186264	0.748201
NA	21	42505150	0.00360224	0.011222	0.748211
NA	21	42514225	-0.0576292	0.179555	0.748244
NA	21	42081252	0.00308445	0.00961092	0.748262
NA	21	42347269	-0.00659115	0.020543	0.748327
NA	21	42243841	-0.0041319	0.0128786	0.748335
NA	21	41879538	0.0485731	0.151421	0.748376
NA	21	41913362	-0.0186554	0.0581627	0.748403
NA	21	42147175	-0.00171193	0.00533773	0.748421
NA	21	42149361	-0.0126048	0.0393097	0.748473
NA	21	42125159	0.0096252	0.0300194	0.748489
NA	21	42083479	0.0103866	0.0323989	0.748526
NA	21	42637452	-0.00735488	0.0229501	0.74861
NA	21	42687887	0.0038278	0.0119445	0.748615
NA	21	41783387	0.00204218	0.00637513	0.748714
NA	21	42452918	0.00940378	0.0293632	0.748773
NA	21	41815641	-0.0144833	0.0452281	0.748795
NA	21	42299671	0.00314408	0.00981983	0.748835
NA	21	42448875	0.004155	0.0129774	0.748837
NA	21	41876570	0.00842383	0.0263126	0.748859
NA	21	42478654	-0.00410761	0.0128325	0.748898
NA	21	41939647	-0.00537749	0.0168035	0.748952
NA	21	42063911	0.0195503	0.0611059	0.749013
NA	21	42382101	0.0119091	0.0372242	0.749023
NA	21	42663434	-0.00506202	0.0158267	0.749088
NA	21	42579500	-0.00145507	0.00455032	0.749141
NA	21	41961251	-0.00184666	0.0057753	0.749157
NA	21	42375031	-0.000984753	0.00307994	0.749172
cg20797431	21	42540068	0.0032288	0.0101026	0.749271
NA	21	42072942	-0.00877392	0.0274543	0.749285
NA	21	42484679	-0.00277159	0.0086728	0.749292
NA	21	41955311	0.013684	0.0428274	0.749336
NA	21	42321399	0.00711555	0.0222721	0.749361
NA	21	42475939	0.0107836	0.0337547	0.749371
NA	21	42493063	-0.0103569	0.0324219	0.749391
NA	21	42543209	-0.00553549	0.0173579	0.7498
NA	21	42672786	0.0124033	0.0389003	0.749841
NA	21	42075684	0.00202031	0.00633631	0.749843
NA	21	42546682	-0.000414882	0.00130154	0.749906
NA	21	41821053	-0.0134907	0.0423387	0.750002
NA	21	41766655	-0.00605521	0.0190079	0.750059
NA	21	42084011	0.00968484	0.0304056	0.750089
NA	21	41747918	0.00372034	0.0116811	0.750112
NA	21	42682806	0.0101588	0.0319004	0.75014
NA	21	42086740	-0.00521859	0.0163879	0.75015
NA	21	42375124	0.00248285	0.00779765	0.750174
NA	21	42295911	0.000438123	0.00137624	0.750221
NA	21	42666582	0.00630685	0.0198119	0.750229
NA	21	42088249	0.00903521	0.0283922	0.750312
NA	21	42108111	-0.00422046	0.0132638	0.750337
NA	21	42093920	-0.0126958	0.0399024	0.750355
NA	21	42514105	0.0175906	0.0552921	0.75038
NA	21	42308060	-0.00965878	0.0303675	0.750437
NA	21	42588145	0.00300096	0.00943653	0.750474
NA	21	41912615	-0.00306663	0.00964319	0.750477
NA	21	41916121	0.0142048	0.0446885	0.750589
NA	21	41949997	0.00341097	0.0107339	0.750655
NA	21	41791197	0.00228869	0.00720257	0.750667
NA	21	41954192	0.0207871	0.0654347	0.75073
NA	21	42578472	0.000438306	0.00137973	0.750731
NA	21	41805290	-0.00656299	0.0206627	0.750769
NA	21	42308798	0.00560809	0.0176661	0.750903
NA	21	41815932	0.0158696	0.0499953	0.750924
NA	21	41807141	-0.0049613	0.0156306	0.750934
NA	21	42459821	-0.00438642	0.0138247	0.751026
NA	21	42101422	-0.00567258	0.0178801	0.751049
NA	21	41939922	0.017205	0.0542374	0.751079
NA	21	42322439	-0.00240578	0.00758663	0.751161
NA	21	42411895	-0.00531838	0.0167836	0.751335
NA	21	41815207	-0.0140038	0.0441982	0.751364
NA	21	42257515	0.00965066	0.0304639	0.751402
cg00378647	21	42306200	-0.00879294	0.0277607	0.75144
cg04115551	21	42512793	0.013634	0.0430471	0.751454
NA	21	41790896	-0.00199942	0.00631417	0.751504
NA	21	41743117	-0.003922	0.0123888	0.751565
NA	21	42261383	0.0102381	0.0323405	0.751567
NA	21	42569023	0.00415789	0.0131352	0.751588
NA	21	42454930	-0.00851262	0.0268968	0.751629
NA	21	42541503	-0.00990765	0.0313101	0.751671
NA	21	42571644	0.000452644	0.00143064	0.751704
NA	21	41961551	0.00406924	0.0128628	0.751731
NA	21	42653823	-0.0229859	0.0726767	0.751793
NA	21	41761972	0.00584986	0.0184979	0.751817
NA	21	42086275	0.00828954	0.0262147	0.751837
NA	21	41746166	-0.00434757	0.0137518	0.751892
NA	21	41928835	-0.00382679	0.012105	0.751901
NA	21	41901261	0.0030327	0.00960051	0.752086
NA	21	42203090	-0.0044799	0.0141859	0.752155
NA	21	42056292	-0.000468111	0.00148232	0.752157
NA	21	41771422	0.00513619	0.0162654	0.752174
NA	21	42705132	0.000420484	0.00133163	0.75218
NA	21	42029305	-0.00492606	0.0156069	0.75228
NA	21	42134576	-0.00964486	0.0305574	0.752283
NA	21	42452825	-0.010384	0.0329082	0.752348
NA	21	42337793	0.00345727	0.0109619	0.752467
NA	21	42541483	-0.0116973	0.0370924	0.752492
NA	21	42236297	0.0126107	0.0400186	0.75267
NA	21	42234417	0.00452589	0.0143666	0.752739
NA	21	42012542	-0.0154489	0.0490434	0.752758
NA	21	42376678	0.00508279	0.016139	0.752809
NA	21	42384020	0.0104622	0.0332225	0.752828
NA	21	42608049	-0.00571253	0.0181469	0.752918
NA	21	41923185	0.00144801	0.00460181	0.753019
NA	21	42310974	0.0115791	0.036801	0.753035
NA	21	42365105	-0.00394717	0.0125482	0.753096
NA	21	42445901	0.00748567	0.0238167	0.753291
NA	21	42673338	-0.00571255	0.0181763	0.753303
NA	21	41967914	0.00417404	0.0132819	0.753319
NA	21	41879050	-0.0470049	0.149572	0.753322
NA	21	42630196	0.00730923	0.0232588	0.753326
NA	21	41811298	-0.0103969	0.0330986	0.753432
NA	21	41896971	-0.00854564	0.0272064	0.753442
NA	21	42430025	-0.00316458	0.0100762	0.753472
NA	21	42059039	-0.00957504	0.0305002	0.753572
NA	21	42558872	0.010403	0.0331447	0.753622
NA	21	41848096	-0.0123094	0.039219	0.753625
NA	21	41834886	0.0103493	0.0329782	0.753656
NA	21	42241477	-0.00332823	0.0106069	0.753689
NA	21	42636880	-0.00219482	0.00699814	0.753802
NA	21	42405356	-0.00403489	0.0128657	0.753813
NA	21	42385254	0.0014549	0.00464087	0.753903
NA	21	42600751	-0.0123852	0.0395105	0.753927
NA	21	42553694	0.0027341	0.00872286	0.753946
NA	21	41993744	-0.00717735	0.0229049	0.754012
NA	21	41957682	0.00453428	0.0144729	0.754057
NA	21	42336372	0.00303342	0.00968308	0.754076
NA	21	42525240	-0.00379516	0.0121161	0.754104
NA	21	42219941	0.0137605	0.0439456	0.754185
NA	21	41906611	-0.00346518	0.0110669	0.754197
NA	21	41969318	-0.013318	0.0425488	0.754277
NA	21	42371933	-0.00667936	0.0213541	0.754439
NA	21	42693161	-0.013119	0.0420031	0.754787
NA	21	42310011	0.00297411	0.00952289	0.754803
NA	21	41923514	-0.00230122	0.0073685	0.754809
NA	21	42404882	-0.00340882	0.0109191	0.754897
NA	21	42060333	0.00404201	0.0129528	0.754997
cg15609935	21	42009179	0.0407547	0.130613	0.75502
NA	21	42659279	-0.00678615	0.0217487	0.755022
NA	21	42104104	0.00564599	0.018099	0.755078
NA	21	41875108	-0.0106425	0.0341167	0.755083
NA	21	42009269	0.0381263	0.122248	0.755134
NA	21	42730077	-0.00736407	0.0236162	0.755175
cg02933925	21	42068122	-0.0115324	0.036986	0.75519
NA	21	41766180	0.00298775	0.00958289	0.755208
NA	21	41912000	-0.000463103	0.00148537	0.755211
NA	21	42373165	0.00752341	0.0241373	0.755274
NA	21	42680560	-0.00885312	0.0284071	0.755306
NA	21	41953050	0.00310164	0.00995343	0.755333
NA	21	41935680	-0.00326116	0.0104683	0.7554
NA	21	42234951	0.0468016	0.150353	0.755589
NA	21	42702203	-0.00632633	0.0203297	0.755659
NA	21	42065434	-0.00651346	0.0209388	0.755746
NA	21	41815936	0.0076733	0.024684	0.755906
NA	21	42594665	0.00423543	0.0136272	0.755947
NA	21	41767261	-0.011183	0.0359836	0.755967
NA	21	42418171	0.00792562	0.0255103	0.756041
NA	21	42571350	0.00805003	0.0259159	0.756089
NA	21	41859578	-0.0161054	0.0518504	0.756095
NA	21	41762539	-0.00262307	0.00844492	0.756098
NA	21	41937870	-0.00563113	0.0181303	0.756111
NA	21	41897519	-0.0109098	0.0351314	0.756149
NA	21	42044689	0.00312034	0.0100484	0.756156
NA	21	41877555	0.00499238	0.0160775	0.756166
NA	21	42616760	0.00785269	0.0252932	0.756207
NA	21	42257780	-0.0126017	0.0406007	0.756271
NA	21	42618139	0.00729517	0.023529	0.756523
NA	21	42178463	0.00641934	0.0207292	0.756807
NA	21	42561624	-0.0100694	0.0325324	0.756928
NA	21	41878879	0.0312987	0.101123	0.756933
NA	21	41808939	-0.0117848	0.03808	0.756961
NA	21	41863968	-0.00288162	0.00931507	0.757055
NA	21	42654218	-0.0614319	0.198756	0.75726
NA	21	42703501	-0.0142944	0.0462641	0.757342
NA	21	42220448	0.0273898	0.0886627	0.757381
NA	21	42721349	-0.00442643	0.0143296	0.757397
NA	21	42641434	-0.00178879	0.00579098	0.757403
NA	21	41740778	-0.00528768	0.0171272	0.757527
NA	21	42468258	0.00329801	0.0106845	0.757572
NA	21	41879181	-0.0252543	0.081836	0.757628
NA	21	41898299	0.00378787	0.012278	0.757696
NA	21	42135504	0.00678674	0.022003	0.757743
NA	21	42009536	-0.020398	0.0661337	0.757751
NA	21	41805214	-0.0111736	0.0362307	0.757777
NA	21	42476528	0.00911877	0.0295691	0.757787
NA	21	42010466	0.0272729	0.0884461	0.757811
NA	21	41834472	0.00949745	0.0308038	0.757838
NA	21	41834995	0.00974457	0.0316226	0.757967
NA	21	42531744	0.00600559	0.0194895	0.757973
NA	21	42034706	0.00899471	0.0291902	0.757974
NA	21	42702325	0.00448327	0.0145495	0.757977
NA	21	42052038	-0.00129022	0.00418735	0.757989
NA	21	42593135	-0.00246606	0.00800445	0.758017
NA	21	42108163	-0.0199576	0.0647872	0.758046
NA	21	42659101	-0.00474443	0.0154016	0.758047
NA	21	41764033	0.00220413	0.00716224	0.758278
NA	21	41939289	-0.00499159	0.0162227	0.758316
NA	21	42338271	-0.00565052	0.0183718	0.758413
NA	21	42380612	0.0096086	0.0312646	0.758591
NA	21	42098948	-0.00589282	0.0191842	0.758714
NA	21	41809144	0.0131177	0.042714	0.758763
NA	21	42418072	-0.0035091	0.0114281	0.758799
NA	21	41951821	-0.00439491	0.0143165	0.758856
NA	21	42706194	-0.00895406	0.0291747	0.75891
NA	21	42128721	-0.00806516	0.0262951	0.759058
NA	21	42190666	0.00707455	0.023069	0.759095
NA	21	42732679	-0.000406919	0.001327	0.759114
NA	21	42685623	0.00253455	0.00826786	0.759182
NA	21	42668856	0.0040481	0.0132059	0.759195
NA	21	41903682	0.0122846	0.0400766	0.759202
NA	21	41824685	0.00893739	0.0291571	0.759205
NA	21	41870657	-0.00926266	0.0302377	0.759355
NA	21	42385773	0.0073953	0.0241584	0.759515
NA	21	41972962	-0.00689832	0.0225456	0.759625
NA	21	42110209	0.00543966	0.0177786	0.759629
NA	21	42284494	0.00922732	0.0301622	0.759663
NA	21	41966979	0.0063934	0.0209055	0.759739
NA	21	42286378	-0.00926871	0.0303133	0.759784
NA	21	41973994	0.00578375	0.0189317	0.75998
NA	21	42554458	-0.000412024	0.00134871	0.75999
NA	21	42263074	-0.00456121	0.0149311	0.759997
NA	21	42459547	-0.0005193	0.00169999	0.760007
NA	21	42090493	0.00550732	0.0180323	0.76005
cg24450112	21	42683839	-0.00140188	0.00459083	0.760087
NA	21	41835405	-0.0171125	0.0560446	0.760109
NA	21	42638187	0.00345438	0.0113142	0.760127
NA	21	41747670	-0.00548397	0.017966	0.760182
NA	21	42057672	0.000680478	0.00222934	0.760186
NA	21	42165923	0.00490172	0.016059	0.76019
NA	21	41958419	-0.00254424	0.00833755	0.760248
NA	21	41838029	0.00153989	0.00504788	0.760323
NA	21	42320210	-0.00440291	0.0144408	0.760447
NA	21	42464315	0.0106324	0.0348778	0.760483
NA	21	41964492	-0.00301495	0.00989038	0.76049
NA	21	41954579	-0.0053525	0.0175747	0.760703
NA	21	41942722	-0.00810773	0.0266303	0.760781
NA	21	42177631	-0.010986	0.0360875	0.760802
NA	21	42542028	-0.00525275	0.0172573	0.760839
NA	21	42529457	-0.00555437	0.0182574	0.760956
NA	21	42353018	0.00504829	0.0165945	0.760965
NA	21	42146205	0.00522232	0.017167	0.76097
NA	21	41878536	0.0349683	0.114982	0.761037
cg03885509	21	42617272	0.00746738	0.0245558	0.761053
NA	21	42362012	0.00440399	0.0144877	0.761142
NA	21	42217363	0.0147622	0.0485675	0.761164
NA	21	41744757	-0.00248084	0.00816247	0.761179
NA	21	42010888	-0.0336989	0.110934	0.7613
NA	21	41901522	0.0024336	0.00801236	0.761333
NA	21	42696514	0.00409195	0.0134734	0.761352
NA	21	42337961	0.00626811	0.0206391	0.761356
NA	21	42062091	0.00521394	0.0171757	0.76146
NA	21	42419739	-0.0025073	0.00825967	0.761464
NA	21	42558000	0.00480971	0.0158458	0.761484
NA	21	42453661	-0.00437911	0.0144388	0.761671
NA	21	42586635	0.00112411	0.00370662	0.761682
NA	21	41953683	0.0227392	0.0749816	0.761689
NA	21	42436842	0.00230591	0.007605	0.76173
NA	21	42274036	0.0106702	0.0352064	0.761833
NA	21	41962939	0.0132659	0.0437745	0.76185
NA	21	42244400	-0.00838509	0.0276718	0.761875
NA	21	41959716	-0.0019251	0.00635626	0.761992
NA	21	42085950	-0.00690118	0.0227905	0.762035
NA	21	41778483	-0.00399494	0.013197	0.762106
cg17449254	21	42022754	-0.00358541	0.0118451	0.762125
NA	21	42254030	0.00463684	0.015322	0.762175
cg05541177	21	42075947	-0.00325284	0.0107494	0.762189
NA	21	42362222	0.00834119	0.0275866	0.762375
NA	21	42582383	-0.00317644	0.0105112	0.762503
NA	21	42685535	0.00202828	0.00671525	0.762621
NA	21	41739589	-0.0112526	0.0372704	0.762715
NA	21	42047432	-0.00315652	0.0104583	0.762789
NA	21	42522503	0.00284082	0.00941441	0.762841
NA	21	42273706	-0.00805462	0.0266933	0.762845
NA	21	42219515	0.0260469	0.0863269	0.762863
NA	21	42156334	0.00422838	0.0140272	0.763078
NA	21	41757242	-0.00757146	0.0251212	0.763112
NA	21	41765672	0.00292674	0.00971225	0.763151
NA	21	42732218	-0.0137176	0.0455238	0.763164
NA	21	41750710	-0.00318543	0.0105722	0.763184
NA	21	42439217	-0.0104008	0.0345277	0.763239
NA	21	42038384	-0.00500527	0.016618	0.763265
NA	21	42378617	0.00465709	0.015464	0.763294
NA	21	42095163	-0.00204195	0.00678149	0.763333
NA	21	42173375	-0.000491538	0.00163259	0.763355
NA	21	42546229	-0.00653692	0.0217125	0.763363
NA	21	42615783	-0.00241045	0.00801126	0.763504
NA	21	41906894	-0.00314355	0.0104483	0.763516
NA	21	42379506	0.0033073	0.0109955	0.763577
NA	21	42305844	0.0165797	0.0551461	0.763681
NA	21	42587593	0.00459971	0.0153067	0.763794
NA	21	42708623	0.00510219	0.0169803	0.763813
NA	21	41929411	-0.00399077	0.0132882	0.76393
NA	21	42444595	0.0141404	0.0470919	0.76397
NA	21	41899261	0.00424139	0.0141299	0.764046
NA	21	42388302	0.0101469	0.0338063	0.764065
NA	21	41878853	0.0353159	0.117698	0.764136
NA	21	41809097	0.0137098	0.0456933	0.764146
NA	21	42549359	-0.000407595	0.0013585	0.764152
NA	21	42339443	-0.00500201	0.0166753	0.764203
NA	21	42203268	-0.00317204	0.0105787	0.764289
NA	21	42072385	-0.0046838	0.0156221	0.764315
cg26051060	21	42496192	0.0176825	0.058999	0.7644
NA	21	42042959	-0.00158158	0.00528023	0.764536
NA	21	42219227	0.0293435	0.0979675	0.764541
NA	21	42653712	-0.0211715	0.0706856	0.764546
NA	21	41762059	-0.0127989	0.0427463	0.764622
NA	21	42379613	0.00184132	0.00615095	0.764669
NA	21	41959977	-0.00467724	0.0156251	0.764679
NA	21	42590662	-0.00335584	0.0112112	0.764688
NA	21	42540965	-0.0033192	0.011095	0.764817
NA	21	42045000	0.00660284	0.0220717	0.764823
NA	21	42139324	-0.00374258	0.0125237	0.765062
NA	21	42720159	0.0107018	0.0358162	0.765095
NA	21	42685488	-0.00169299	0.00566604	0.765096
NA	21	41741359	0.00739746	0.0247613	0.765131
NA	21	41742195	-0.000461578	0.00154516	0.76515
NA	21	42652534	0.00517746	0.0173338	0.765175
NA	21	42270717	0.00793053	0.0265516	0.765181
NA	21	42662510	0.00967206	0.0323832	0.765188
cg19012258	21	41909397	-0.0082925	0.0277726	0.765256
NA	21	41973294	0.0099967	0.0335074	0.765441
NA	21	42010721	0.0479206	0.160626	0.765446
NA	21	42607003	0.00258768	0.00867433	0.765463
NA	21	41953729	-0.016374	0.0548926	0.765481
NA	21	41927764	0.00309862	0.0103883	0.76549
NA	21	42562744	-0.0020214	0.00677699	0.765494
NA	21	41951025	-0.00454367	0.0152335	0.765499
NA	21	42630660	0.0030077	0.0100856	0.765538
NA	21	42117348	-0.00218562	0.00732975	0.765562
NA	21	42192421	-0.000480441	0.00161125	0.765566
NA	21	42244061	-0.00469405	0.0157445	0.765597
NA	21	41866769	-0.0121807	0.0408709	0.765681
NA	21	42541292	0.00790226	0.0265256	0.765771
NA	21	42513755	-0.0512043	0.171902	0.765802
NA	21	42229190	0.00296643	0.00996434	0.765929
NA	21	42571890	0.00570245	0.0191581	0.765969
NA	21	42654666	-0.0331819	0.111515	0.766043
NA	21	42524406	0.00262424	0.00882104	0.766086
NA	21	42681784	-0.00362784	0.012204	0.766263
cg23075212	21	42126440	0.00541637	0.0182269	0.766342
NA	21	42671706	0.00302926	0.0101939	0.766342
NA	21	42037810	0.00491967	0.0165657	0.766482
NA	21	41771320	-0.0033194	0.0111833	0.766605
NA	21	42525062	0.00425245	0.0143274	0.766615
NA	21	42011152	0.0442121	0.148982	0.766649
NA	21	42530367	0.00970339	0.0327017	0.766677
NA	21	42454530	0.00226897	0.00764814	0.766719
NA	21	42338279	0.00640821	0.0216044	0.76676
NA	21	41972477	0.00557698	0.0188039	0.766783
NA	21	42376781	-0.0014061	0.00474213	0.766839
NA	21	42166359	-0.00600736	0.0202705	0.766955
NA	21	42498218	-0.00257138	0.00868239	0.767107
NA	21	41801879	0.002338	0.00789707	0.767185
NA	21	42117335	-0.00350645	0.0118507	0.767317
NA	21	42271160	0.0126786	0.0428504	0.767321
NA	21	42300146	-0.00364388	0.0123157	0.767326
NA	21	41755986	0.0126687	0.0428347	0.767414
NA	21	42076228	-0.00688052	0.0232656	0.76743
NA	21	42175715	-0.0078916	0.0266844	0.76743
NA	21	42575131	0.00356739	0.0120653	0.767478
NA	21	42251643	-0.0044685	0.0151215	0.767608
NA	21	42023025	-0.00543894	0.0184319	0.76793
NA	21	41904331	0.000471993	0.0016	0.767998
NA	21	42601373	-0.00206733	0.00700898	0.768028
NA	21	41924621	0.00441963	0.0149867	0.768068
NA	21	42370195	-0.000853704	0.0028962	0.768172
cg20272209	21	42403688	0.00328202	0.0111343	0.768173
NA	21	41749534	0.0118275	0.0401311	0.768206
NA	21	42647780	-0.00220218	0.00747665	0.768344
NA	21	42141479	0.00347589	0.0118028	0.768378
NA	21	42024702	-0.00398666	0.0135378	0.768389
NA	21	42143760	-0.000889464	0.00302058	0.7684
NA	21	41979620	-0.000453569	0.00154134	0.768552
NA	21	41768241	0.0137381	0.0466865	0.768556
NA	21	42287998	-0.00868001	0.0294991	0.76857
NA	21	42291554	0.00920216	0.0312739	0.768571
NA	21	41739723	-0.00548569	0.0186444	0.768584
NA	21	42360044	-0.00501238	0.0170376	0.768608
NA	21	42496434	0.018669	0.0634723	0.76866
NA	21	42343083	0.00327218	0.0111292	0.768744
NA	21	42513883	0.0457275	0.15553	0.76875
NA	21	41971733	-0.003095	0.0105289	0.768793
NA	21	41858657	0.0131384	0.044702	0.768826
NA	21	42386629	0.00130431	0.00444088	0.768983
NA	21	42304469	-0.00040388	0.00137544	0.769035
NA	21	41758490	0.00095803	0.00326416	0.76914
NA	21	42143570	0.00336082	0.011451	0.769142
NA	21	41933187	0.00407528	0.013886	0.769154
NA	21	41766787	-0.0056771	0.0193463	0.769181
NA	21	41879426	0.0343031	0.116914	0.769213
NA	21	42045632	0.00473643	0.0161567	0.769403
NA	21	41777150	-0.00480374	0.0163944	0.769514
NA	21	42581200	0.0136162	0.046479	0.769557
NA	21	41889305	0.00747593	0.0255207	0.769571
NA	21	42662969	0.000466151	0.00159155	0.769605
NA	21	42336459	0.00234443	0.00800443	0.769605
NA	21	41977960	-0.00780486	0.0266808	0.769883
NA	21	42452646	0.00956494	0.0327032	0.769922
NA	21	42613668	-0.00828157	0.0283256	0.770003
NA	21	41766457	0.00494449	0.0169167	0.770069
NA	21	42733684	-0.00799731	0.0273683	0.770126
NA	21	42601449	-0.00554219	0.0189699	0.770166
NA	21	41755760	-0.00665897	0.0227932	0.770174
NA	21	42352328	-0.00075108	0.00257106	0.770189
NA	21	42617493	0.00442073	0.0151356	0.770229
cg04066552	21	42417733	-0.0028295	0.0096896	0.770276
NA	21	42547113	0.00639299	0.0218942	0.77029
cg01886855	21	42366888	-0.00657588	0.022522	0.770305
NA	21	42723339	0.00624091	0.0213972	0.770539
NA	21	41864908	0.00737333	0.0252843	0.770579
NA	21	42243711	-0.00713907	0.0244864	0.770629
NA	21	42393724	0.00277127	0.00950702	0.770671
NA	21	41804557	-0.0131472	0.0451079	0.770699
NA	21	42671196	0.00702515	0.0241089	0.770751
NA	21	41892206	0.00528474	0.0181371	0.770762
NA	21	42055628	-0.0128196	0.0440112	0.770837
NA	21	42287601	0.0140092	0.0480983	0.770852
NA	21	42050673	0.00711411	0.0244282	0.770879
NA	21	42004424	0.00605276	0.0207882	0.770927
NA	21	42637729	-0.00421563	0.0144841	0.771011
NA	21	42176411	0.00774522	0.0266117	0.771017
NA	21	42555933	-0.0135306	0.0465136	0.771132
NA	21	41802814	0.00247959	0.0085249	0.771155
NA	21	42108417	0.00178861	0.00615049	0.771198
NA	21	42224374	0.00715683	0.024613	0.771224
NA	21	42143697	-0.00244915	0.00842362	0.771244
NA	21	42446063	-0.00480028	0.0165125	0.771277
NA	21	42678220	0.00796153	0.0274036	0.771412
cg16702987	21	42265873	0.00205038	0.00706071	0.771516
NA	21	41810477	0.00847997	0.029202	0.771518
NA	21	42484244	0.00314587	0.0108346	0.771544
NA	21	42427923	0.00453062	0.0156048	0.77156
NA	21	42637440	0.00420507	0.0144837	0.771564
NA	21	41953547	0.01022	0.0352215	0.77169
NA	21	42571978	0.000918367	0.00316541	0.77172
NA	21	42710205	0.00247929	0.00855514	0.771968
NA	21	41809005	0.016142	0.0557202	0.772047
NA	21	42689610	0.000969459	0.00334733	0.772106
NA	21	42036187	0.00384404	0.0132739	0.772127
NA	21	41919017	0.00352444	0.0121706	0.772132
NA	21	42037719	0.0019823	0.00684549	0.772139
NA	21	42454515	0.00230623	0.00796826	0.772255
NA	21	42375054	-0.00102827	0.00355392	0.772325
NA	21	42085325	-0.000997254	0.00345151	0.772633
NA	21	42482988	0.00430889	0.0149146	0.772655
NA	21	41942634	-0.0056636	0.0196067	0.772688
NA	21	42249259	-0.00271186	0.0093888	0.772704
NA	21	42301098	-0.00176361	0.00610605	0.772712
NA	21	42658161	-0.00622895	0.0215867	0.772922
NA	21	42595852	0.0132327	0.0458781	0.773017
NA	21	42292174	-0.00930502	0.0322641	0.773039
NA	21	42673796	-0.0119787	0.0415421	0.773078
cg23673224	21	42609875	-0.00352854	0.0122429	0.773185
NA	21	41976749	0.0080379	0.0278935	0.773222
NA	21	42067963	-0.00486086	0.0168685	0.773223
NA	21	42569648	-0.00977298	0.0339161	0.77323
NA	21	42557217	0.00106492	0.00369632	0.773268
NA	21	42438594	-0.00911082	0.0316265	0.773289
NA	21	42649359	-0.00823099	0.0285839	0.773378
NA	21	41748579	0.0131497	0.0456996	0.773544
NA	21	42001533	0.00673064	0.0233927	0.773559
NA	21	42421044	-0.00887772	0.0308578	0.773578
NA	21	41887765	0.00105943	0.00368263	0.773589
NA	21	42064083	-0.0134987	0.0469239	0.773597
NA	21	42141000	0.00341704	0.0118804	0.773638
NA	21	41826102	-0.00355424	0.0123588	0.773662
NA	21	41763269	0.00201862	0.0070225	0.773768
NA	21	42685325	-0.00163088	0.00567811	0.773943
NA	21	42686063	0.0131982	0.0459618	0.773993
NA	21	42669902	0.0113875	0.0396633	0.774033
NA	21	42420177	0.00591063	0.0205975	0.774144
NA	21	42380429	0.000469041	0.00163475	0.774174
NA	21	42163578	-0.00263301	0.00918249	0.774309
NA	21	41992884	-0.0145396	0.0507256	0.774393
NA	21	42088755	-0.00482202	0.0168258	0.77443
NA	21	42291481	-0.0102519	0.0357751	0.774445
NA	21	42189154	0.00278409	0.00972005	0.774551
NA	21	42424373	0.00104972	0.00366604	0.77462
NA	21	42547015	-0.000380984	0.00133062	0.774632
NA	21	42591155	-0.00680771	0.0237827	0.774689
NA	21	42584494	0.00962722	0.0336361	0.774712
NA	21	42117355	-0.00186789	0.00652661	0.774728
NA	21	42129030	0.00168518	0.00588876	0.774748
NA	21	42063827	0.012979	0.045361	0.774781
NA	21	41867032	0.00736598	0.0257472	0.77481
NA	21	41863661	0.00333267	0.01165	0.774827
NA	21	42557393	-0.00578517	0.0202259	0.774857
NA	21	42347309	0.00432996	0.01514	0.774882
NA	21	42572107	0.0118306	0.0413906	0.775009
NA	21	42099618	-0.0133173	0.0465937	0.775018
NA	21	42033103	0.00367346	0.0128525	0.775018
NA	21	41877423	0.00642416	0.0224794	0.775047
NA	21	42722449	0.0112176	0.0392671	0.775128
cg12954241	21	42705959	-0.00705689	0.0247164	0.77525
cg25992321	21	42389580	0.00497723	0.0174408	0.775354
NA	21	42101878	-0.00456906	0.0160111	0.775363
NA	21	42633676	0.00482078	0.0168951	0.775387
NA	21	42562865	0.00453594	0.0158971	0.775391
NA	21	42280032	-0.00916617	0.0321275	0.775409
NA	21	42305409	0.00519201	0.0182016	0.775452
NA	21	42457084	-0.00459883	0.0161222	0.775454
NA	21	42584529	-0.00589308	0.0206683	0.775548
NA	21	42559641	0.00470054	0.0164895	0.775596
NA	21	42361219	0.00712089	0.0249838	0.775628
NA	21	42475384	-0.00346721	0.0121658	0.775647
NA	21	42094854	-0.00617956	0.0216993	0.775812
NA	21	41826668	-0.00848379	0.0297965	0.775855
NA	21	42496643	0.0128593	0.0451812	0.775938
NA	21	41745666	-0.00573819	0.0201737	0.776074
NA	21	41818345	-0.0122731	0.0431499	0.776082
NA	21	42469802	0.00444922	0.015643	0.776086
NA	21	42218708	-0.0039288	0.0138135	0.776091
NA	21	42658248	0.00071277	0.00250633	0.776113
cg14113442	21	42658002	-0.00924031	0.0324968	0.776146
NA	21	41749487	0.0076288	0.0268381	0.776217
cg17748724	21	41763729	-0.00320059	0.0112604	0.776231
NA	21	42580900	0.00824421	0.0290184	0.776331
NA	21	42707642	0.00778927	0.0274317	0.776448
NA	21	42671809	0.00809945	0.0285519	0.77666
NA	21	42020785	-0.0131993	0.0465381	0.776698
NA	21	41742369	-0.00560844	0.019775	0.776707
NA	21	42227936	0.00188586	0.00665153	0.776776
NA	21	42308845	0.00385398	0.0136039	0.776947
NA	21	42219876	0.0196843	0.069515	0.777049
NA	21	42438384	0.00293759	0.0103793	0.777159
NA	21	42230768	-0.0124834	0.0441094	0.777169
NA	21	42155599	0.00263945	0.00932723	0.77719
NA	21	42612869	0.00512217	0.0181062	0.777257
NA	21	42043711	-0.00600271	0.0212313	0.777384
NA	21	41835968	0.00166834	0.00590147	0.777408
NA	21	42644903	0.00316483	0.0111956	0.777418
NA	21	42593476	0.00602859	0.0213363	0.777521
NA	21	41872893	0.00943697	0.033412	0.777605
NA	21	42013969	0.00905565	0.0320638	0.777617
NA	21	42648986	-0.00841341	0.0297948	0.777654
NA	21	41803094	-0.00105685	0.00374306	0.777676
NA	21	41815901	0.0111548	0.039524	0.777768
NA	21	42066963	-0.00163851	0.00580696	0.777819
NA	21	42588375	0.00253436	0.00898378	0.777864
NA	21	42448094	-0.0105047	0.0372408	0.777886
NA	21	41762473	-0.00160812	0.00570228	0.777933
NA	21	42285672	0.00648065	0.0229929	0.778055
NA	21	41810994	-0.00504408	0.0179047	0.778159
NA	21	41742642	-0.00327125	0.0116128	0.778178
NA	21	41768959	-0.0281375	0.0998894	0.778184
cg04204002	21	42396977	0.0163208	0.0579474	0.778213
NA	21	42289233	-0.00580387	0.0206148	0.778297
NA	21	42306451	0.00724254	0.0257299	0.778339
NA	21	41843526	-0.0115423	0.0410066	0.778347
NA	21	42279438	-0.00367279	0.0130493	0.778361
NA	21	41779336	0.00283099	0.010062	0.778438
NA	21	41932107	-0.0027692	0.00984831	0.778569
NA	21	42240169	-0.0014494	0.00515516	0.778591
NA	21	42532945	-0.00124887	0.00444564	0.778772
NA	21	41846483	-0.00672279	0.0239322	0.77878
NA	21	42280050	-0.00748222	0.0266397	0.778812
NA	21	41833129	-0.000511868	0.00182307	0.778884
NA	21	42446001	0.00783005	0.0278973	0.778961
NA	21	42218794	0.0112411	0.0400816	0.779129
NA	21	42397481	0.00315954	0.0112674	0.77916
NA	21	42098715	-0.0032299	0.0115279	0.779338
NA	21	42655601	0.0182424	0.0651748	0.779555
NA	21	42379835	-0.00334761	0.0119623	0.779595
NA	21	41907652	-0.0117597	0.0420306	0.77964
NA	21	42153300	0.0133868	0.0478585	0.779695
NA	21	42538407	0.00577775	0.0206629	0.779769
NA	21	42546658	-0.0110411	0.039497	0.779828
cg01780451	21	41869853	0.0133619	0.0478222	0.779932
NA	21	41833170	-0.00863831	0.0309286	0.780016
NA	21	42309285	-0.00508349	0.0182012	0.780019
NA	21	42064174	0.00888363	0.0318123	0.780052
NA	21	41749982	0.00309019	0.0110664	0.78006
NA	21	42235126	0.00840443	0.0301002	0.78008
NA	21	42650107	-0.00437244	0.01566	0.780083
NA	21	41752826	0.00448095	0.0160687	0.78035
NA	21	41915467	0.00622904	0.022338	0.780357
NA	21	41802966	-0.001272	0.00456297	0.780424
NA	21	42129034	0.00230455	0.00826869	0.780469
NA	21	42478255	-0.00561008	0.0201321	0.780504
NA	21	42468608	-0.00285112	0.0102339	0.780554
NA	21	42040298	0.00358887	0.0128832	0.780575
NA	21	42723041	-0.00728108	0.0261401	0.780597
NA	21	42059542	0.00681774	0.024485	0.78067
NA	21	42290289	-0.00348066	0.012502	0.780699
NA	21	42559505	-0.0122469	0.044001	0.780757
NA	21	42234926	0.0263338	0.0946336	0.780804
NA	21	42245976	0.00485222	0.0174441	0.780891
NA	21	42303263	0.00438224	0.0157563	0.780915
NA	21	42586779	-0.00313373	0.0112683	0.780935
NA	21	42565015	0.000373585	0.00134346	0.780954
NA	21	42278320	-0.00286602	0.0103244	0.781322
NA	21	41758559	-0.00523454	0.0188567	0.781323
NA	21	41873772	0.00397732	0.0143355	0.781438
NA	21	42662947	0.00807645	0.0291166	0.781486
NA	21	42699577	-0.00322379	0.0116225	0.781492
NA	21	41982984	-0.00438589	0.0158167	0.781553
NA	21	42010712	0.049468	0.17844	0.781608
NA	21	42010995	0.0519239	0.187319	0.78163
NA	21	42010538	-0.02056	0.0741806	0.781656
NA	21	42087813	-0.00588341	0.0212384	0.781767
NA	21	41914174	-0.00277918	0.0100349	0.781817
NA	21	42166300	-0.010269	0.0370803	0.781826
NA	21	41847154	-0.00959252	0.0346436	0.781863
NA	21	42317392	-0.00388842	0.0140487	0.781947
NA	21	41797937	-0.0101043	0.0365079	0.781956
NA	21	41885852	-0.0027869	0.0100722	0.782017
NA	21	42534844	0.00393869	0.0142384	0.782068
NA	21	42595450	-0.0132322	0.0478381	0.782085
NA	21	41944278	-0.00579556	0.020963	0.78219
NA	21	41816448	0.00766674	0.0277482	0.78232
NA	21	42548306	0.00820899	0.0297108	0.78232
NA	21	42000307	0.00668067	0.0241822	0.782345
cg20789004	21	41754238	0.00449556	0.0162957	0.782645
NA	21	42179185	-0.00425405	0.0154215	0.782662
NA	21	41968674	0.00318616	0.0115558	0.782764
NA	21	41771289	-0.00296777	0.0107701	0.782889
NA	21	42404729	-0.00334527	0.0121497	0.783057
NA	21	42282539	0.00228258	0.00829205	0.783107
NA	21	42342579	-0.00216871	0.00788103	0.783177
NA	21	41973608	-0.00150636	0.00548099	0.783444
NA	21	41853792	0.00655032	0.0238449	0.783543
NA	21	41765944	0.00172192	0.00626848	0.78355
NA	21	42425412	0.0524206	0.191019	0.783757
NA	21	42125383	-0.00322012	0.0117345	0.783766
NA	21	42233359	-0.0130369	0.0475147	0.783795
NA	21	42276553	0.00852052	0.0310605	0.783839
NA	21	41915479	-0.000548658	0.00200028	0.783861
NA	21	42697190	-0.0111207	0.0405636	0.783965
cg20878647	21	42425389	-0.0490284	0.178854	0.783988
NA	21	42047226	-0.0103632	0.0378373	0.784171
NA	21	41751672	0.00421445	0.0153958	0.784284
NA	21	42656491	-0.00859784	0.0314283	0.784415
NA	21	42644928	0.00281632	0.0102966	0.784454
NA	21	42620436	0.0057221	0.0209251	0.784502
NA	21	42378687	-0.00245032	0.00896616	0.784634
NA	21	41845920	-0.00823141	0.0301457	0.784811
NA	21	42088302	0.00389737	0.0142769	0.784865
NA	21	41792372	-0.00271474	0.00994578	0.784888
NA	21	42734885	-0.00183427	0.00672289	0.784977
NA	21	42561850	0.00038163	0.0013989	0.785002
NA	21	42602341	-0.00360688	0.0132238	0.78504
NA	21	41802934	-0.00174534	0.00640023	0.785085
NA	21	41924587	0.00325352	0.0119371	0.785196
NA	21	42492452	0.00551231	0.0202302	0.785254
NA	21	42285011	-0.010956	0.0402278	0.785353
NA	21	41741017	0.0122149	0.0448506	0.785356
NA	21	42654250	-0.0307344	0.112876	0.785403
NA	21	41894178	0.00710528	0.0260984	0.78543
NA	21	42369390	0.00480133	0.0176396	0.785476
NA	21	42588771	0.00177727	0.0065302	0.785497
NA	21	41747759	-0.00529656	0.0194616	0.785503
NA	21	41773650	-0.00945027	0.0347392	0.785595
NA	21	42063397	-0.0283324	0.104208	0.785712
NA	21	42107950	-0.00342332	0.0125915	0.785718
NA	21	41964612	-0.00511081	0.0188052	0.785793
NA	21	41804576	-0.0123414	0.0454118	0.785801
NA	21	41885726	0.00501172	0.0184553	0.785961
NA	21	41846225	0.0064733	0.0238495	0.786066
NA	21	41913389	-0.0149771	0.0552156	0.786201
NA	21	42663018	0.00879908	0.0324401	0.786206
NA	21	42681387	-0.00351293	0.0129514	0.786207
NA	21	41878541	0.0218554	0.0805845	0.786228
NA	21	42366403	0.00038503	0.00142	0.786278
NA	21	42389618	0.00640087	0.0236179	0.786377
NA	21	42438742	-0.00410776	0.0151586	0.786402
NA	21	42052775	-0.00545724	0.0201442	0.786461
NA	21	42513600	-0.0449881	0.166188	0.786617
NA	21	42507658	0.0078736	0.0290928	0.78667
NA	21	42735336	-0.00371494	0.0137276	0.786685
NA	21	41903278	-0.013619	0.0503306	0.786706
NA	21	42459751	0.00625048	0.0231015	0.786725
NA	21	42704167	0.00671127	0.0248075	0.786749
NA	21	41973346	-0.00436855	0.0161521	0.786804
NA	21	42641629	0.00261142	0.00965726	0.786845
NA	21	42726670	0.00190309	0.00703884	0.786876
NA	21	42229358	0.0100928	0.0373311	0.786883
NA	21	41884212	0.00112592	0.00416817	0.787065
NA	21	42274516	-0.003347	0.0123924	0.787094
NA	21	42374301	-0.00653828	0.0242219	0.787212
NA	21	42123190	-0.00315476	0.0116882	0.78723
NA	21	41836459	0.0119032	0.0441208	0.787324
NA	21	42050841	-0.0025674	0.00951684	0.787333
NA	21	42121368	0.0011388	0.004222	0.787367
NA	21	42117705	0.0131323	0.0486894	0.787379
NA	21	42346311	0.00544302	0.020187	0.787445
NA	21	42583698	0.00393427	0.0145969	0.787524
NA	21	42641257	-0.00108389	0.00402198	0.787551
NA	21	42040650	-0.00442511	0.0164256	0.787619
NA	21	42393193	-0.00159235	0.00591126	0.78764
NA	21	41767575	0.00491206	0.0182396	0.787694
NA	21	41826888	-0.00654005	0.0242935	0.787768
NA	21	41768631	-0.013765	0.0511341	0.78778
cg06815826	21	42305092	-0.00522843	0.0194242	0.787798
NA	21	42377873	-0.00104311	0.00387603	0.787839
NA	21	41750937	0.00942871	0.0350394	0.787861
NA	21	41879250	-0.0291992	0.108559	0.787952
NA	21	42709768	-0.00272118	0.0101274	0.788165
cg05522312	21	42281737	-0.00814804	0.0303295	0.788199
NA	21	41927617	-0.00297821	0.0110871	0.788223
NA	21	41933487	0.0017857	0.00664813	0.788236
NA	21	42224466	0.0089613	0.0333909	0.78841
NA	21	42453337	0.00411294	0.015334	0.788527
cg18151030	21	41802801	0.00245321	0.00915239	0.788668
NA	21	42679242	-0.000559465	0.00208825	0.788768
NA	21	42512998	0.0064451	0.0240613	0.788806
NA	21	42134034	0.00250349	0.00934718	0.788827
NA	21	41986362	0.00544557	0.0203434	0.788944
NA	21	42415265	0.00221927	0.00829446	0.789038
NA	21	42554896	0.00108594	0.00405874	0.789042
NA	21	42010881	-0.0297923	0.111373	0.789084
NA	21	42513933	0.0384068	0.143589	0.789102
NA	21	41799369	-0.00549026	0.0205295	0.789136
NA	21	42046010	0.00399819	0.0149518	0.789158
NA	21	42292949	0.00520676	0.0194798	0.789245
NA	21	42706964	-0.00181029	0.00677289	0.78925
NA	21	42372672	0.00661735	0.0247616	0.789282
cg07601874	21	42561459	0.0079994	0.029936	0.789302
NA	21	42376862	-0.000929512	0.00347878	0.789319
NA	21	41933483	0.00135596	0.00507498	0.789327
NA	21	42425257	0.0162853	0.0609781	0.789417
cg07538206	21	41954541	-0.00363072	0.0135948	0.789417
NA	21	42705877	0.0103153	0.0386267	0.78943
NA	21	42163872	0.00638884	0.0239273	0.789461
NA	21	41802744	-0.00218443	0.00818182	0.78948
NA	21	42668916	-0.000522686	0.00195813	0.789522
cg06729247	21	42561941	0.00215141	0.00805983	0.789523
NA	21	42101450	-0.00394673	0.014788	0.789556
NA	21	42685310	-0.00154348	0.00578526	0.789627
NA	21	42666948	0.00812378	0.0304656	0.789735
NA	21	42076434	-0.00400172	0.0150205	0.789918
NA	21	42067736	-0.00571883	0.0214712	0.78997
NA	21	41953045	-0.0019331	0.00725782	0.789972
NA	21	42721857	0.00835192	0.0313597	0.789988
NA	21	42034861	0.00420246	0.0157824	0.790027
NA	21	41836359	-0.00689312	0.0259085	0.790196
NA	21	41969772	0.00365386	0.0137347	0.790215
NA	21	42533156	-0.00223922	0.00841838	0.790246
NA	21	41833946	-0.0103611	0.0389649	0.79031
NA	21	42556598	-0.00631617	0.0237556	0.79033
NA	21	42582373	0.011964	0.0450028	0.790355
NA	21	42340826	0.00478777	0.0180117	0.790382
NA	21	42284572	0.00372072	0.0139981	0.790392
NA	21	41757835	0.00216962	0.00816334	0.790411
NA	21	41862576	0.00720703	0.0271213	0.790445
NA	21	41932314	-0.0033616	0.012659	0.790586
NA	21	42308512	-0.00321377	0.0121052	0.790635
NA	21	41823358	-0.00270362	0.0101862	0.790685
NA	21	42613832	0.00914417	0.0344658	0.790769
NA	21	42275835	0.00746976	0.0281555	0.790776
NA	21	42295287	-0.00428045	0.0161344	0.790779
NA	21	41801571	0.00337254	0.0127144	0.790814
NA	21	42656271	-0.000636615	0.00240143	0.790934
NA	21	41769337	-0.00176197	0.00664989	0.791038
cg22245825	21	41878477	-0.0134406	0.0507302	0.791054
NA	21	42437891	-0.00727013	0.0274442	0.791082
NA	21	42340668	0.00774656	0.0292435	0.791088
NA	21	41879086	0.0260575	0.0983845	0.791122
NA	21	42597466	-0.00443184	0.0167352	0.791147
NA	21	42036055	-0.00109479	0.00413857	0.79137
NA	21	42115295	-0.00511959	0.0193573	0.791411
NA	21	42430013	-0.00249577	0.00943794	0.791441
NA	21	42542664	0.00809958	0.0306313	0.791455
NA	21	41901173	0.00119768	0.00452965	0.791465
NA	21	42516411	-0.00671893	0.0254139	0.791487
NA	21	41807810	-0.0128348	0.0485765	0.791611
NA	21	42042433	0.0014152	0.00535753	0.791663
NA	21	42218911	-0.0352761	0.133586	0.791726
NA	21	41766981	-0.00378602	0.0143521	0.791938
NA	21	42361282	0.00290467	0.0110166	0.79204
NA	21	42567848	0.000351957	0.00133518	0.792086
NA	21	41831592	-0.00861472	0.0326968	0.792186
NA	21	41852517	0.00262078	0.00994787	0.792202
NA	21	42417759	-0.00247954	0.00941386	0.792248
NA	21	42066321	-0.00229121	0.00869997	0.792275
NA	21	42653372	-0.00865605	0.0328687	0.792279
NA	21	42585330	-0.00463859	0.0176195	0.792347
NA	21	42166113	0.00926142	0.0351799	0.792351
NA	21	42301205	-0.00147362	0.00559957	0.792423
NA	21	42106172	0.00656282	0.0249502	0.792522
NA	21	42370271	-0.00259462	0.00986443	0.792529
NA	21	41873994	0.00465686	0.0177345	0.792868
NA	21	41900098	0.00142778	0.00544001	0.792968
NA	21	41847003	0.0130699	0.0498034	0.79299
NA	21	41744118	0.0102051	0.0389004	0.79306
NA	21	42518355	0.000592502	0.00225977	0.793171
NA	21	41863031	0.00283293	0.0108096	0.793262
NA	21	42153768	-0.00233967	0.00892797	0.793274
NA	21	41934769	0.00411305	0.0157036	0.793384
NA	21	41991319	0.0118077	0.045109	0.793507
NA	21	42449499	-0.00548152	0.0209466	0.79356
NA	21	41930477	-0.00278022	0.0106304	0.793681
NA	21	42278789	-0.00898123	0.0343447	0.793705
NA	21	41744856	0.0070866	0.0271153	0.793822
NA	21	41851363	0.013226	0.0506197	0.793875
NA	21	42160663	-0.00264736	0.0101336	0.793903
cg16367481	21	42450127	-0.0252708	0.0967366	0.793913
NA	21	42007270	0.00404229	0.0154743	0.793919
NA	21	42089667	0.00100599	0.00385244	0.793991
NA	21	42150640	0.00463457	0.0177496	0.794009
NA	21	41973049	-0.0142404	0.0545452	0.794034
cg06884132	21	42569773	-0.00974683	0.0373484	0.794115
NA	21	42568638	-0.0116569	0.0446773	0.794159
NA	21	41992788	0.0123664	0.0474097	0.794215
NA	21	42095041	0.00470271	0.0180324	0.794252
NA	21	42145691	0.00966429	0.0370622	0.794279
NA	21	42410946	-0.00744081	0.0285365	0.794287
NA	21	42555860	-0.00571962	0.0219572	0.794486
NA	21	42646545	-0.00684335	0.0262815	0.794566
NA	21	42070155	0.00751755	0.0288768	0.794608
NA	21	41763703	-0.0022538	0.00865861	0.794636
NA	21	42291638	0.00758402	0.0291365	0.794638
NA	21	41989489	-0.00241043	0.00926206	0.794673
NA	21	42705618	-0.00248306	0.00954223	0.794696
cg09001147	21	42071156	0.00812469	0.0312227	0.794696
NA	21	42464687	0.00373446	0.0143575	0.794783
NA	21	42569261	-0.00771262	0.0296726	0.794923
NA	21	41855055	-0.0124436	0.0478919	0.794998
NA	21	41795000	-0.00707819	0.0272432	0.795007
NA	21	42044492	-0.00542809	0.0208947	0.795031
NA	21	42029828	-0.00225609	0.00868783	0.795107
NA	21	42068156	0.00817123	0.0314721	0.795146
NA	21	42143215	0.00416627	0.016062	0.795337
NA	21	42076629	0.00961423	0.0370673	0.795348
NA	21	42559540	-0.0087049	0.0335644	0.795366
NA	21	42532807	0.0056146	0.0216602	0.795471
cg22026368	21	41756640	0.0115239	0.0445027	0.795675
NA	21	41924849	0.00726571	0.0280646	0.795719
NA	21	42653987	-0.016055	0.0620386	0.795797
NA	21	42137337	-0.0100978	0.0390194	0.795798
NA	21	42164641	-0.0111928	0.0432644	0.795862
NA	21	42097022	-0.00310727	0.0120149	0.795929
NA	21	42212729	-0.00281583	0.010888	0.795931
NA	21	41846252	0.00765968	0.0296193	0.795941
NA	21	41761525	0.00683145	0.0264235	0.795993
NA	21	41912780	-0.00232357	0.0089879	0.796004
NA	21	42375148	0.00208115	0.00805308	0.796076
NA	21	41951364	0.00517456	0.0200236	0.79608
NA	21	42732992	-0.00987367	0.0382408	0.796254
NA	21	41741742	0.0076556	0.0296619	0.796333
NA	21	41915843	-0.00713178	0.0276429	0.796409
NA	21	42604375	-0.0037467	0.0145233	0.796424
NA	21	42389037	0.00265148	0.0102816	0.796495
NA	21	42014134	-0.000430844	0.00167101	0.796534
NA	21	41762117	-0.0055529	0.0215484	0.796643
NA	21	41975450	-0.00384849	0.0149376	0.796686
NA	21	42569532	-0.00213703	0.00829843	0.796776
NA	21	42548601	-0.0128217	0.0498041	0.796838
NA	21	41772599	-0.00433259	0.0168484	0.797062
NA	21	42416953	-0.00558868	0.021742	0.797144
NA	21	42037664	-0.0015554	0.00605205	0.797176
NA	21	42653757	0.0167288	0.0651206	0.797264
NA	21	41762536	-0.00304275	0.0118453	0.797277
NA	21	41842253	0.00474542	0.01848	0.797343
NA	21	42679299	0.00729899	0.0284307	0.797388
NA	21	42114595	-0.00263597	0.0102677	0.797392
NA	21	42617080	0.00738209	0.0287646	0.797458
NA	21	42314026	0.00531585	0.0207151	0.797474
NA	21	42010068	0.0484197	0.18873	0.797522
NA	21	42124939	-0.00719236	0.0280356	0.797531
NA	21	42447671	0.00341517	0.0133188	0.797629
NA	21	41965881	-0.000486545	0.00189751	0.797632
NA	21	42579132	0.0112921	0.0440624	0.797738
NA	21	42704636	-0.00405755	0.0158343	0.797757
cg17014849	21	41879303	0.0262552	0.102499	0.797834
NA	21	42660521	-0.0050418	0.0196882	0.797888
NA	21	41802747	-0.00207186	0.00809188	0.797918
NA	21	42376433	0.00209758	0.00819317	0.797939
NA	21	42692884	0.000884798	0.00345647	0.797964
NA	21	42304631	-0.00104529	0.00408343	0.797965
NA	21	41802412	-0.00451455	0.0176369	0.797972
NA	21	41811292	-0.00995479	0.0388913	0.797978
NA	21	41760731	0.00141108	0.00551684	0.798123
NA	21	42637464	-0.00926931	0.0362534	0.798197
NA	21	42455756	-0.00596101	0.0233164	0.798215
NA	21	41954741	0.0098385	0.0385019	0.798312
NA	21	41884260	-0.00673515	0.0263613	0.798341
NA	21	42588873	0.00287222	0.011242	0.798344
NA	21	41998095	-0.00827552	0.0323911	0.798347
cg25045175	21	41873641	-0.00575636	0.0225331	0.798366
NA	21	42016597	-0.00922816	0.0361278	0.79839
NA	21	42040120	-0.00324695	0.0127144	0.798433
NA	21	41740808	0.00467881	0.0183292	0.798518
NA	21	42370383	0.000831229	0.00325827	0.798635
NA	21	41805240	-0.006089	0.0238773	0.798714
NA	21	42177645	-0.00495923	0.0194483	0.798727
NA	21	42632999	-0.00646411	0.025358	0.798789
NA	21	42686580	0.00256698	0.0100748	0.798883
NA	21	42631445	0.00377226	0.0148062	0.798896
NA	21	42059858	0.000372899	0.00146467	0.799035
NA	21	42678208	0.00587283	0.0230684	0.799045
NA	21	42192148	0.00284557	0.0111777	0.799051
NA	21	42303128	0.000743039	0.00291939	0.799095
NA	21	42655181	-0.00303355	0.0119196	0.799109
cg22041307	21	42553785	0.0045824	0.018006	0.799114
NA	21	42129618	-0.00420741	0.0165436	0.799246
NA	21	42010972	0.0287561	0.113072	0.799251
NA	21	41797011	-0.00459982	0.0180914	0.7993
NA	21	42134435	0.00248073	0.0097636	0.799434
cg24280636	21	42219754	-0.0191837	0.0755075	0.799447
NA	21	42563924	0.00598092	0.0235516	0.799535
NA	21	41847810	-0.0091225	0.0359376	0.799617
NA	21	42549068	-0.000384179	0.00151425	0.799721
NA	21	42475661	0.0115539	0.0455601	0.799807
NA	21	42264093	0.00271789	0.0107213	0.799878
cg09420691	21	41809127	-0.00762875	0.0300982	0.799911
NA	21	42615683	0.00073357	0.00289448	0.79993
NA	21	42279325	-0.000439222	0.00173338	0.799967
NA	21	42452541	-0.0099559	0.0393007	0.800016
NA	21	41772643	-0.00229012	0.00904418	0.800102
NA	21	42020669	-0.0117471	0.0463988	0.800132
NA	21	42128471	-0.00293392	0.0115961	0.800262
NA	21	42555883	0.000949796	0.0037541	0.800266
NA	21	42639215	-0.000787074	0.00311168	0.800313
cg16188324	21	42465888	-0.00350783	0.0138772	0.800441
NA	21	42731799	-0.00556012	0.0220007	0.800481
NA	21	42539890	-0.00165573	0.00655767	0.800664
NA	21	42449443	-0.00494926	0.0196066	0.80071
NA	21	42082647	0.00341257	0.0135209	0.800737
NA	21	42681376	0.00334061	0.0132364	0.800747
NA	21	42728185	0.00499248	0.0197867	0.800797
NA	21	42645103	0.00830725	0.0329259	0.800808
NA	21	42653651	-0.0198736	0.0788005	0.800885
NA	21	42514497	-0.0411489	0.16318	0.800911
NA	21	42352911	0.00452356	0.0179538	0.801076
NA	21	42380838	-0.00707673	0.0280946	0.801127
NA	21	41741833	0.00707759	0.0281041	0.801169
NA	21	42017748	-0.00823374	0.032697	0.80118
NA	21	42059646	0.000390187	0.00155085	0.801354
NA	21	41752461	0.00549189	0.021842	0.801476
NA	21	41843911	-0.00442639	0.0176074	0.80151
NA	21	41953985	-0.0104766	0.0416786	0.801531
NA	21	42152281	0.00594898	0.0236804	0.801645
NA	21	42375909	0.00872642	0.0347611	0.801783
NA	21	42224307	0.012741	0.0507706	0.801851
NA	21	41799894	-0.00386634	0.0154107	0.801902
NA	21	42418505	0.0121637	0.0484838	0.801905
NA	21	41920987	0.00280477	0.0111812	0.801932
NA	21	41823125	0.0029612	0.01181	0.802017
NA	21	42579638	0.00455792	0.0181792	0.802029
NA	21	41844285	-0.000586047	0.00233821	0.802093
NA	21	41752647	0.00801384	0.031974	0.802095
NA	21	41953506	-0.0130091	0.051938	0.802221
NA	21	42571082	0.00683172	0.0272803	0.802257
NA	21	42083066	0.00832059	0.0332262	0.80226
NA	21	42563758	-0.0130479	0.0521639	0.802484
NA	21	42056395	0.00436704	0.0174785	0.802702
NA	21	41910707	-0.000488614	0.00195594	0.802735
NA	21	42645969	0.00454778	0.0182066	0.802752
NA	21	42706020	0.000335659	0.00134395	0.802777
NA	21	42004305	0.010176	0.0407564	0.802835
NA	21	42653705	-0.0114882	0.0460121	0.802837
NA	21	41836575	0.0106538	0.0426717	0.802843
NA	21	42676435	0.00449629	0.0180125	0.802881
NA	21	42680071	-0.00488484	0.0195733	0.802923
NA	21	41848609	-0.00667122	0.0267392	0.80298
NA	21	41869603	0.00217165	0.00870616	0.803022
NA	21	41914441	-0.0092648	0.037151	0.803065
NA	21	42674045	-0.00404857	0.0162422	0.803157
NA	21	42664824	-0.00771513	0.030969	0.803264
cg13532523	21	42704633	0.00329334	0.0132202	0.803272
NA	21	42366200	-0.00326077	0.0130946	0.803349
NA	21	41776543	0.00431571	0.0173335	0.803375
NA	21	41824160	0.00194429	0.00781442	0.803509
NA	21	41963957	-0.00324098	0.013027	0.803523
NA	21	42426554	-0.00672871	0.0270499	0.803553
NA	21	41878838	-0.0125439	0.050435	0.803582
NA	21	41820283	-0.00140135	0.00563456	0.803587
NA	21	42225230	-0.0117447	0.0472252	0.803595
NA	21	42220561	0.0175469	0.0705915	0.803694
NA	21	42408314	0.00224162	0.00902222	0.803782
NA	21	42223198	0.0090613	0.036482	0.803843
NA	21	42370887	0.00873327	0.0351719	0.8039
NA	21	42632186	-0.000390331	0.00157207	0.803909
NA	21	42019923	-0.0057145	0.0230229	0.803972
NA	21	42010791	-0.0164727	0.0663757	0.804
cg08407901	21	42569839	0.00033907	0.00136649	0.804033
NA	21	41867587	0.0037113	0.0149619	0.804096
NA	21	42153670	-0.00678161	0.0273494	0.804164
NA	21	42395541	0.00867197	0.034973	0.804164
NA	21	42060471	-0.00785656	0.0316908	0.804202
NA	21	42450155	-0.0176086	0.0710582	0.804285
NA	21	42534131	0.00360038	0.0145362	0.804379
NA	21	42311738	-0.0055001	0.0222124	0.804433
NA	21	42719400	0.00137045	0.00553643	0.804495
NA	21	42479779	-0.0023276	0.00940499	0.804532
NA	21	42614659	0.0292724	0.118311	0.804585
cg09323136	21	41767222	0.00340097	0.0137595	0.804775
NA	21	42411522	0.0102405	0.0414374	0.804807
NA	21	42444582	-0.012524	0.0507057	0.804914
NA	21	42446949	0.000395816	0.00160258	0.804919
NA	21	42501047	0.00385834	0.0156251	0.80496
NA	21	41958121	-0.00348261	0.0141117	0.805072
NA	21	42736174	-0.00404301	0.0163825	0.805072
NA	21	41769272	0.00194536	0.00788399	0.805103
NA	21	42678875	0.0022266	0.00902744	0.80518
NA	21	42643160	-0.00957846	0.0388345	0.805181
NA	21	42297532	0.00454575	0.0184368	0.80525
NA	21	42527797	-0.00997264	0.04045	0.805262
NA	21	42398541	-0.00428826	0.0173952	0.80528
NA	21	42384691	0.00420945	0.0170773	0.8053
NA	21	42341304	0.00411621	0.0166991	0.805301
NA	21	42492469	0.00408741	0.016588	0.805367
NA	21	41873440	-0.00318207	0.0129157	0.805395
NA	21	42528551	-0.00541535	0.0219908	0.805485
NA	21	42373022	-0.0111524	0.0453042	0.805552
NA	21	41967833	-0.00479631	0.0195005	0.805714
NA	21	42663493	0.000430969	0.00175332	0.805836
NA	21	42195932	-0.0057325	0.023335	0.805944
NA	21	42454294	0.00443962	0.0180898	0.80613
NA	21	42354079	-0.00367489	0.0149806	0.806216
NA	21	41814562	0.00488876	0.0199352	0.806276
NA	21	42650858	-0.00520531	0.0212293	0.806306
NA	21	42323060	0.00973527	0.0397067	0.806318
NA	21	42675573	-0.00377288	0.0153899	0.806338
NA	21	42234921	0.044811	0.182838	0.80639
NA	21	42652401	-0.00815997	0.0333209	0.806541
NA	21	41939972	-0.00172709	0.0070529	0.806552
NA	21	42009564	0.0319703	0.130583	0.806591
NA	21	42286665	-0.000448024	0.0018301	0.806604
NA	21	41835580	0.0107052	0.0437318	0.806618
NA	21	42085107	0.00858741	0.0350828	0.80663
NA	21	42210436	0.00406146	0.0165943	0.80665
NA	21	42252372	0.0102944	0.0420612	0.806651
NA	21	41953339	-0.0113735	0.0465038	0.806789
NA	21	42413177	-0.0107442	0.043932	0.806794
NA	21	42302591	0.00285538	0.0116847	0.806944
NA	21	42418939	-0.00362384	0.0148337	0.807
NA	21	42513639	-0.0567451	0.232301	0.807018
cg17526396	21	42200243	0.00744624	0.0304834	0.807021
NA	21	42396947	-0.012234	0.0500986	0.807076
NA	21	41953216	0.00371038	0.015195	0.807087
NA	21	41958798	-0.00433147	0.017743	0.807136
NA	21	42178200	-0.00312419	0.0127979	0.80714
NA	21	42009637	0.0307692	0.126116	0.80725
NA	21	42514748	0.0113604	0.0465701	0.807276
NA	21	42238321	0.00279874	0.0114824	0.80743
NA	21	41926165	0.00276087	0.0113286	0.807457
NA	21	42662091	0.000379917	0.00155905	0.807474
NA	21	41797632	-0.00219362	0.00900465	0.807533
NA	21	41808791	0.00337789	0.0138745	0.807649
NA	21	42065996	-0.00953275	0.0391559	0.807652
NA	21	42110606	-0.00391151	0.016075	0.807751
NA	21	41815316	-0.0119557	0.0491376	0.807765
NA	21	42294352	-0.0126099	0.0518627	0.807897
NA	21	42091794	0.00350974	0.0144356	0.807904
NA	21	42050351	0.00121161	0.00498511	0.80797
NA	21	42273602	-0.00511722	0.0210577	0.807998
NA	21	42270844	-0.00427053	0.0175751	0.808015
NA	21	42706910	-0.00680735	0.0280182	0.808035
NA	21	42698704	0.0019418	0.00799228	0.808037
NA	21	42015297	-0.000378985	0.00155993	0.808044
NA	21	42586749	-0.00259281	0.0106749	0.808092
NA	21	42675750	0.00552196	0.0227406	0.808142
NA	21	42090959	0.00547038	0.0225358	0.808206
NA	21	42023060	0.0044365	0.0182778	0.808217
NA	21	42586519	-0.00284588	0.0117291	0.808289
NA	21	42166391	-0.00656802	0.027072	0.808305
NA	21	42547855	0.00371787	0.0153381	0.808475
NA	21	42043691	-0.00060095	0.00248086	0.808599
NA	21	42107907	-0.001098	0.00453627	0.808742
NA	21	41928228	-0.00380304	0.0157176	0.808811
NA	21	42240904	-0.00329668	0.0136277	0.808849
NA	21	42268394	0.00386746	0.0159909	0.808893
NA	21	42144737	-0.000799215	0.00330615	0.808985
NA	21	41892770	-0.0125387	0.0518757	0.809007
NA	21	42385925	-0.010675	0.0441733	0.809042
NA	21	42427480	0.0066948	0.0277054	0.809057
NA	21	41880856	-0.0130248	0.0539175	0.809114
NA	21	42021747	0.00501417	0.0207704	0.809238
NA	21	42127583	0.00610009	0.0252828	0.809342
NA	21	42172692	-0.0114737	0.047606	0.809544
NA	21	42321727	-0.0142026	0.0589317	0.809555
NA	21	41879179	0.024144	0.100196	0.80958
NA	21	42284421	0.00662565	0.0274973	0.809589
cg27169379	21	41854725	0.0135518	0.0562484	0.809611
NA	21	42308372	0.00419675	0.0174199	0.809619
NA	21	42312716	-0.00138142	0.00573611	0.809687
NA	21	41905760	0.00462325	0.0192032	0.809745
NA	21	41991659	0.00746553	0.0310251	0.809843
NA	21	42386389	0.00548061	0.0227803	0.809877
NA	21	42376726	-0.000975296	0.00405472	0.809917
NA	21	42685456	0.00122725	0.00510274	0.809936
NA	21	42570521	0.00894419	0.0372144	0.810065
NA	21	42653805	0.0191758	0.0798028	0.810105
NA	21	42376894	-0.000793414	0.00330501	0.81028
NA	21	42092325	0.00441522	0.0183959	0.810322
NA	21	42075980	0.00236431	0.00985329	0.810368
NA	21	42082539	-0.0056468	0.023552	0.810518
NA	21	42060548	-0.00249602	0.0104219	0.81072
NA	21	42568337	-0.00349651	0.0145999	0.810727
NA	21	41956751	0.00247053	0.0103194	0.810791
NA	21	42171516	-0.00328764	0.0137341	0.810812
NA	21	41743985	0.00648932	0.0271251	0.810922
NA	21	42632715	0.00517375	0.0216334	0.810985
NA	21	42614485	0.00255568	0.0106865	0.81099
NA	21	41871902	0.00813229	0.0340193	0.811067
NA	21	42474981	-0.00938149	0.0392519	0.8111
NA	21	41953906	0.0192388	0.0804972	0.811106
NA	21	42010509	0.0220578	0.0923137	0.811149
NA	21	42529712	-0.0019399	0.00812266	0.81124
NA	21	42125082	0.00251065	0.0105128	0.811246
NA	21	41767026	0.0073126	0.0306206	0.81125
NA	21	42450889	0.00485069	0.020315	0.811281
NA	21	42273473	-0.00049893	0.00209015	0.811335
NA	21	42065225	0.00982351	0.0411751	0.811432
NA	21	41899694	0.00188268	0.00789343	0.811484
NA	21	42311153	0.00405988	0.0170225	0.811493
NA	21	41968135	0.0045345	0.0190179	0.811545
NA	21	41875061	0.00648606	0.0272054	0.811563
NA	21	42085551	-0.00403285	0.0169287	0.811706
NA	21	42156753	-0.00423174	0.0177638	0.811708
NA	21	42623917	-0.00388878	0.0163297	0.811771
NA	21	42645198	-0.00735478	0.0308858	0.811782
NA	21	41847258	0.0119789	0.0503105	0.811805
NA	21	41826497	0.00476995	0.0200336	0.811806
NA	21	42058771	0.0032406	0.0136132	0.811844
NA	21	42494792	-0.00278479	0.0116998	0.811865
NA	21	41917981	-0.00840531	0.0353153	0.811875
NA	21	42142414	-0.000359398	0.00151025	0.811902
NA	21	41944304	0.00428132	0.017993	0.811925
NA	21	42536829	-0.00856263	0.0359861	0.811925
NA	21	42569185	-0.0108651	0.0457189	0.812153
NA	21	41982747	0.00187253	0.00788299	0.812237
NA	21	42570290	-0.000352784	0.00148612	0.812358
NA	21	42014032	-0.0014363	0.00605095	0.812372
NA	21	41857420	-0.00913865	0.0385046	0.812393
NA	21	42496169	-0.0313799	0.13224	0.812427
NA	21	41972432	-0.00503592	0.0212232	0.812437
NA	21	41879259	0.0266007	0.112115	0.812454
NA	21	42418965	-0.0058892	0.0248266	0.812491
NA	21	42100192	-0.00806073	0.0339919	0.812551
NA	21	42377473	-0.00751231	0.0316893	0.812609
NA	21	42296207	-0.0096829	0.0408779	0.812755
NA	21	42639976	-0.00309113	0.0130565	0.81285
NA	21	42220689	0.00964403	0.0407413	0.812879
NA	21	42549456	0.0120751	0.0510439	0.812996
cg22400773	21	42396171	0.00644364	0.0272456	0.813043
NA	21	42583823	0.000930651	0.00393718	0.813142
NA	21	41797076	0.00673788	0.0285069	0.813154
NA	21	42722688	-0.0088861	0.037607	0.813209
NA	21	42251290	0.00350292	0.0148293	0.813265
NA	21	42569905	-0.00691457	0.0292726	0.813267
NA	21	42386373	0.000690424	0.00292425	0.813353
NA	21	42692940	0.00676136	0.028639	0.813363
NA	21	41932289	-0.00154818	0.0065578	0.813369
NA	21	42616713	-0.0061354	0.02599	0.81338
NA	21	42322466	-0.00293401	0.0124288	0.813382
NA	21	41854794	0.0106213	0.0450024	0.813419
NA	21	42097748	-0.00428055	0.0181426	0.813479
NA	21	42583553	-0.00953676	0.0404588	0.813653
NA	21	42425075	0.0197915	0.0839916	0.813715
NA	21	42039258	-0.00176574	0.00749721	0.813805
NA	21	41831325	-0.00720513	0.0305994	0.813847
NA	21	42200150	0.00481474	0.0204486	0.813855
NA	21	42231303	0.00748356	0.0317876	0.81388
NA	21	42720350	-0.00308185	0.0131004	0.814016
NA	21	42157776	0.00445511	0.0189396	0.814032
NA	21	41879400	0.0283387	0.120529	0.814117
NA	21	42668816	-0.00637265	0.0271097	0.814155
NA	21	42276290	0.00917644	0.0390404	0.81417
NA	21	41893804	-0.00231064	0.00983461	0.814247
NA	21	42217881	0.00294006	0.0125187	0.814323
NA	21	41855616	0.000283948	0.00120928	0.814359
cg24349573	21	42010357	0.0126285	0.0537904	0.814385
NA	21	42614909	-0.00290902	0.0123922	0.814406
NA	21	42248483	0.00761291	0.032436	0.814437
NA	21	42617557	0.00536985	0.0228808	0.814451
NA	21	42377079	-0.00388741	0.0165683	0.814496
NA	21	42087273	0.00419264	0.0178717	0.814522
NA	21	42574922	0.00870687	0.0371204	0.814552
NA	21	41805648	0.00919458	0.0392105	0.814602
NA	21	42723031	-0.00649117	0.0276933	0.814678
NA	21	41779164	0.00396011	0.0168992	0.814724
NA	21	42249731	0.002959	0.0126364	0.814857
NA	21	41889302	0.0114554	0.0489242	0.814872
NA	21	42251475	0.00714804	0.0305327	0.814899
NA	21	42212939	0.00340479	0.0145495	0.814974
NA	21	42521016	0.00323068	0.0138235	0.81521
NA	21	42656589	0.000374315	0.00160172	0.815221
NA	21	42376536	0.00529967	0.0226779	0.815223
NA	21	41903105	0.00218806	0.00936532	0.815269
NA	21	42601949	-0.00228678	0.00979158	0.815338
NA	21	42616740	-0.00449329	0.019245	0.81539
NA	21	41899642	-0.00186501	0.007992	0.815483
NA	21	42094353	0.00651091	0.0279059	0.815515
cg09024862	21	42321247	0.00229726	0.00984947	0.815578
NA	21	42089356	0.00194821	0.0083535	0.81559
NA	21	42100073	-0.00610601	0.0262069	0.815767
NA	21	42387771	0.00229872	0.00986964	0.815833
NA	21	42378484	-0.00231506	0.00994452	0.815919
NA	21	41912576	0.00255699	0.0109897	0.816016
NA	21	41879522	-0.0202992	0.0872484	0.816026
NA	21	42120484	0.00420456	0.0180739	0.816047
NA	21	42268418	0.0129924	0.0558734	0.816124
NA	21	41976536	-0.00361042	0.0155329	0.816199
NA	21	41766630	0.00427012	0.0183757	0.816244
NA	21	42007065	-0.00351053	0.0151088	0.816266
NA	21	41875573	0.00452855	0.0195003	0.816359
NA	21	41898761	-0.000380524	0.00163881	0.816386
NA	21	42450372	-0.00163368	0.00703684	0.816413
NA	21	42342281	-0.00956791	0.0412209	0.81645
NA	21	42188423	0.0594313	0.256055	0.816457
NA	21	41804608	-0.0117353	0.0505798	0.816526
NA	21	42478232	-0.00534927	0.0230578	0.816543
NA	21	42507509	0.00788329	0.033989	0.816587
NA	21	42304308	0.00651224	0.0280934	0.816688
NA	21	42383623	0.00413789	0.0178506	0.816688
NA	21	41765937	0.00211752	0.00913646	0.81672
NA	21	42149713	0.00583854	0.0252087	0.816842
NA	21	42641697	0.00204241	0.00882105	0.816897
NA	21	42115030	0.00283247	0.0122384	0.816971
NA	21	41802789	-0.00180548	0.00780193	0.816993
NA	21	42718455	0.00455398	0.0196806	0.817008
NA	21	42458575	-0.0040337	0.0174355	0.817043
NA	21	42098879	0.00259975	0.0112388	0.817067
NA	21	42367300	-0.00395861	0.0171214	0.817153
NA	21	41787730	0.00345255	0.0149328	0.817155
NA	21	41813837	0.00114337	0.00494622	0.81719
NA	21	42185234	-0.00223394	0.009666	0.817227
NA	21	41892867	0.00286357	0.0123912	0.817239
cg08663969	21	42200235	0.00867026	0.03753	0.817298
NA	21	42550611	0.00277268	0.012003	0.817316
NA	21	42089094	0.00214701	0.00931218	0.817657
NA	21	42689115	0.00690185	0.0299438	0.817709
NA	21	42468417	-0.00538547	0.0233658	0.817715
NA	21	42548148	-0.01013	0.0439752	0.817813
cg25348983	21	41819839	-0.00544776	0.0236531	0.817844
NA	21	41836786	0.0077558	0.0336854	0.817904
NA	21	42048090	0.00435833	0.0189331	0.817939
NA	21	42376355	0.00170012	0.00739086	0.818068
NA	21	42011076	-0.0435856	0.189493	0.818082
NA	21	42553133	0.00398991	0.0173558	0.818178
NA	21	42522328	0.00216415	0.00941685	0.818234
NA	21	42370834	-0.00728448	0.0317072	0.818292
NA	21	42699188	0.00666648	0.0290195	0.818306
NA	21	42269846	0.00294337	0.0128144	0.818331
NA	21	42099423	0.00468104	0.0203798	0.818332
NA	21	42653998	0.0131841	0.0574139	0.818377
NA	21	42710561	-0.00504207	0.0219574	0.818379
NA	21	41859337	0.0118112	0.0514552	0.818446
NA	21	41935439	-0.00808095	0.0352221	0.818536
NA	21	42109680	0.00504446	0.0219962	0.818609
NA	21	41847378	0.000965894	0.00421207	0.818624
NA	21	42686310	0.007364	0.0321152	0.818636
NA	21	42009814	-0.0311601	0.135902	0.818649
NA	21	42338246	0.00374571	0.0163382	0.818666
NA	21	42000258	0.00418596	0.0182629	0.818709
NA	21	42084456	0.00412474	0.0179966	0.818717
NA	21	42656149	-0.000763521	0.00333298	0.818806
cg27405706	21	42366715	-0.00450626	0.0196773	0.818863
NA	21	42684312	-0.0142442	0.0623417	0.819268
NA	21	42455731	0.00304865	0.0133472	0.819327
NA	21	41769953	-0.00374946	0.0164342	0.819529
NA	21	41980127	-0.000436539	0.00191404	0.81959
NA	21	42103823	-0.0038297	0.0167971	0.819648
NA	21	42679372	0.00543289	0.0238299	0.819657
NA	21	42173251	0.00306532	0.0134509	0.819732
NA	21	42120700	-0.0027145	0.0119149	0.819783
NA	21	42329910	0.00529924	0.0232691	0.819851
NA	21	42542349	0.004153	0.0182431	0.81992
NA	21	42565507	-0.00027479	0.00120768	0.820007
NA	21	42395898	0.00614882	0.0270251	0.820017
NA	21	42395559	-0.00696027	0.0305995	0.820063
NA	21	42465453	-0.00466369	0.0205036	0.820068
NA	21	42601712	-0.00331426	0.0145748	0.820116
NA	21	42291044	-0.00688011	0.0302592	0.820134
NA	21	42666975	-0.00743743	0.0327198	0.820185
NA	21	41909380	0.00939892	0.0413556	0.820213
NA	21	42305664	-0.00414976	0.0182634	0.820255
cg04537185	21	42389458	-0.0017096	0.00752432	0.820261
NA	21	41784145	0.00153236	0.0067463	0.820315
NA	21	42211984	-0.00682253	0.0300525	0.820408
NA	21	42692519	-0.00592238	0.026092	0.820439
NA	21	42270772	0.00638403	0.0281299	0.820464
NA	21	41958126	-0.00177024	0.00780181	0.820501
NA	21	42464330	0.0086657	0.0382551	0.820794
NA	21	42064089	0.0129474	0.0571758	0.820852
NA	21	42371497	-0.0076116	0.0336301	0.820943
NA	21	41756514	-0.00830533	0.0367007	0.820969
NA	21	42615223	-0.00559547	0.0247359	0.821039
NA	21	42707388	0.0057283	0.0253311	0.821095
NA	21	42548005	-0.010795	0.0477612	0.821185
NA	21	42645595	-0.00169234	0.0074902	0.821248
NA	21	41822259	0.00926175	0.041011	0.821329
NA	21	42060352	-0.000484283	0.00214558	0.821425
NA	21	41769364	0.00120605	0.00534505	0.821482
NA	21	41835398	-0.0124404	0.055142	0.821508
NA	21	41768676	0.0169322	0.0750824	0.821578
NA	21	42018365	-0.00650744	0.0288786	0.821716
NA	21	41748118	-0.0096017	0.0426354	0.82182
NA	21	42657105	0.00516236	0.0229297	0.821871
NA	21	41757248	0.00414202	0.0183996	0.82189
NA	21	41762996	0.00182054	0.00808909	0.821932
NA	21	42295666	-0.00194062	0.00862266	0.821932
NA	21	42370930	-0.00262148	0.0116572	0.822072
NA	21	41899338	-0.00293713	0.0130639	0.822113
NA	21	42672640	-0.00265087	0.0117933	0.822152
NA	21	42569517	0.00419298	0.0186551	0.822164
cg06750670	21	42089412	0.00160578	0.00714915	0.822281
NA	21	41953538	-0.00981941	0.043728	0.822324
NA	21	42649794	-0.00600721	0.0267559	0.822354
NA	21	42128742	-0.00672371	0.029949	0.822364
NA	21	42637662	-0.00771924	0.0344014	0.822456
NA	21	42482144	0.00272478	0.012147	0.822511
NA	21	42559313	-0.00349757	0.0155934	0.822525
NA	21	42434807	-0.00311116	0.0138777	0.822614
NA	21	42422969	-0.000416453	0.00185777	0.822626
NA	21	41878832	-0.00585105	0.0261035	0.822642
NA	21	41885512	0.00391656	0.01748	0.822711
NA	21	41810167	-0.013608	0.0608088	0.822926
NA	21	41888256	0.00545136	0.0243647	0.82296
NA	21	41863929	0.00260709	0.0116541	0.822987
NA	21	42060414	0.00513109	0.0229373	0.82299
NA	21	41768839	0.0197183	0.0881926	0.823082
NA	21	42481807	0.00981305	0.0438902	0.823083
NA	21	42244299	-0.00591427	0.0264741	0.823226
NA	21	41825051	0.0100985	0.0452041	0.823227
NA	21	42060912	0.00249903	0.011191	0.823296
NA	21	42271656	0.0022721	0.0101755	0.823308
NA	21	42423402	0.00271265	0.0121565	0.823423
NA	21	42142666	0.00284525	0.0127561	0.823496
NA	21	42514151	0.0289548	0.12982	0.823505
NA	21	42143587	-0.000317493	0.00142351	0.823508
NA	21	41961375	-0.00390487	0.0175092	0.823522
NA	21	42689262	0.00535291	0.0240038	0.823534
NA	21	42680931	0.0018119	0.00812744	0.823585
NA	21	42683275	0.00626234	0.0281005	0.823649
NA	21	42242595	0.00537314	0.0241236	0.823743
cg05521473	21	42397129	-0.00876745	0.0393803	0.823819
cg07369988	21	41754622	0.000708136	0.00318387	0.823992
NA	21	42559736	0.0030145	0.0135646	0.824133
NA	21	42645559	0.00523901	0.0235754	0.82414
NA	21	42593055	-0.00935976	0.0421306	0.824189
NA	21	41930562	0.00173523	0.00782164	0.824431
NA	21	42637597	-0.000671095	0.00302571	0.824472
NA	21	42388503	0.00695245	0.0313838	0.82468
cg15083799	21	42119227	-0.0121225	0.0547254	0.824691
NA	21	42467772	0.00232582	0.0105084	0.824836
NA	21	41742689	0.00343713	0.0155329	0.824874
cg06412409	21	42006423	-0.00213143	0.00963667	0.824953
NA	21	42295513	-0.00916081	0.0414561	0.825111
NA	21	42305343	-0.00299949	0.0135757	0.825135
NA	21	42685197	0.00121376	0.00549448	0.825166
NA	21	42362678	0.002033	0.00920803	0.825259
NA	21	42708325	-0.00939316	0.0425545	0.825301
NA	21	42678931	0.00236534	0.0107389	0.82567
NA	21	42372709	-0.00717347	0.0325771	0.825716
NA	21	41846647	-0.00297865	0.0135392	0.82587
NA	21	41804560	-0.00982204	0.0446514	0.825893
NA	21	41744657	0.00280727	0.0127622	0.825897
NA	21	42672867	-0.00668941	0.0304131	0.825908
NA	21	41871531	0.00261065	0.0118695	0.825913
NA	21	42583974	0.00386117	0.0175557	0.82592
NA	21	41958598	0.00507278	0.0230913	0.826117
NA	21	41912710	-0.00190149	0.00865685	0.826143
NA	21	42518739	-0.00691149	0.0314858	0.826251
NA	21	42692936	-0.00737545	0.0336058	0.826284
NA	21	42724596	-0.00262983	0.0119834	0.826295
NA	21	41819186	0.00120042	0.00547059	0.826314
NA	21	42090353	-0.00531804	0.0242387	0.826337
NA	21	42539764	-0.00180378	0.00822412	0.826395
NA	21	41885694	0.00399053	0.0181964	0.826414
NA	21	42343605	0.00243957	0.0111292	0.826492
NA	21	42235531	-0.0044192	0.0201721	0.826591
NA	21	41827434	-0.00136213	0.00621797	0.826601
NA	21	42720291	-0.00301907	0.0137865	0.82666
NA	21	41812771	0.00469718	0.0214541	0.826696
NA	21	42718676	-0.00377901	0.0172667	0.826758
NA	21	42534849	-0.00295921	0.0135221	0.826772
NA	21	41869341	0.00272766	0.0124698	0.826852
NA	21	42121409	0.00151357	0.00692526	0.826995
NA	21	42185810	0.00127301	0.00582637	0.827047
NA	21	42043413	-0.00620535	0.0284259	0.827196
NA	21	42183413	0.00997396	0.0457131	0.827284
NA	21	42596980	-0.00435229	0.0199503	0.827307
NA	21	42306431	-0.00379756	0.0174183	0.827412
NA	21	41809377	-0.00171821	0.00788622	0.827526
NA	21	42509534	0.00689566	0.0316695	0.827633
NA	21	42617725	0.00397083	0.0182377	0.827642
NA	21	41824938	0.0113708	0.0522339	0.82767
NA	21	42704873	-0.0022821	0.0104846	0.827692
NA	21	42599347	0.00147666	0.00679268	0.827905
NA	21	42074755	-0.00380221	0.0174997	0.827996
NA	21	42250701	-0.00924952	0.0425752	0.828013
NA	21	42425518	0.0388904	0.179062	0.82806
NA	21	41745670	0.00536032	0.0246815	0.828068
NA	21	42451775	0.00175221	0.00807471	0.828208
NA	21	41878939	0.0128156	0.0590637	0.828224
NA	21	42387060	-0.00141754	0.00653461	0.828264
NA	21	41741260	-0.0123791	0.0570747	0.828292
NA	21	42022880	-0.00548414	0.0252852	0.828293
NA	21	42271223	-0.00830392	0.0382901	0.828311
NA	21	42344172	-0.00724084	0.0334098	0.82842
NA	21	41830993	-0.00539599	0.0248977	0.828421
NA	21	41854416	0.0088346	0.0407696	0.828445
NA	21	42657807	0.00547138	0.025278	0.828638
NA	21	42514696	-0.00862141	0.0398359	0.828658
cg00083685	21	42347477	0.00426935	0.0197299	0.828684
NA	21	42105986	-0.00859028	0.0397068	0.828721
NA	21	42081429	-0.00139838	0.00646389	0.828725
NA	21	42320526	-0.00057229	0.00264638	0.82879
NA	21	41860672	-0.00414124	0.0191664	0.828935
NA	21	42531389	-0.00679595	0.031473	0.829043
cg22438247	21	42366554	-0.00713934	0.0330646	0.829049
NA	21	41856673	0.00029476	0.00136671	0.829245
NA	21	42049433	0.0108821	0.0504595	0.829252
NA	21	42514400	0.031965	0.148247	0.829284
NA	21	42300362	-0.00449059	0.0208415	0.829406
NA	21	42225990	0.001657	0.00769175	0.829436
NA	21	42019216	0.00471584	0.0218975	0.829487
NA	21	42127208	-0.00503523	0.0233865	0.829529
NA	21	42483300	0.00300893	0.0139856	0.829655
NA	21	42681572	0.002973	0.013828	0.829768
NA	21	42303125	-0.000592098	0.00275403	0.829772
NA	21	41907181	-0.00626864	0.0291622	0.8298
NA	21	42317453	0.000668757	0.00311315	0.82991
NA	21	42272445	-0.00933735	0.0435098	0.830077
NA	21	41856892	-0.00919796	0.0428727	0.830125
NA	21	42646066	-0.00490708	0.0228768	0.830157
NA	21	41778232	-0.00179187	0.00835385	0.83016
NA	21	42013241	0.0059858	0.0279241	0.830266
NA	21	41896976	0.00630543	0.0294162	0.830272
NA	21	41854036	0.00637477	0.0297399	0.830274
NA	21	42460563	0.00212031	0.00989329	0.830299
NA	21	41763412	-0.00183124	0.00854543	0.830317
NA	21	42067856	-0.00847715	0.0395897	0.830449
NA	21	41762076	-0.00602123	0.028122	0.830461
NA	21	42556326	-0.00628159	0.0293438	0.830493
NA	21	42480580	-0.00207524	0.00969584	0.83052
NA	21	42688692	-0.00758308	0.0354655	0.830691
NA	21	41771731	-0.00551042	0.0257834	0.830766
NA	21	42020958	0.00419679	0.0196409	0.830799
cg09852060	21	41832504	-0.00416721	0.0195051	0.830822
NA	21	42358584	-0.00737413	0.0345161	0.830825
NA	21	41742672	-0.00191691	0.00897392	0.830852
NA	21	42438224	0.0105635	0.04946	0.830878
NA	21	42227962	-0.00108139	0.00506361	0.83089
NA	21	42456512	0.00140021	0.00656248	0.831042
NA	21	42265697	-0.00369461	0.0173177	0.83106
NA	21	42692705	0.00510981	0.0239609	0.831127
NA	21	42709547	-0.00500796	0.0234863	0.831149
NA	21	42522360	0.00174463	0.00818524	0.831215
NA	21	42494427	-0.00249215	0.011693	0.831225
NA	21	42044311	0.00840734	0.0394601	0.831281
NA	21	42160389	0.00208652	0.00980182	0.831428
NA	21	42325522	0.00807883	0.0379667	0.831493
NA	21	41766576	-0.00939133	0.044153	0.831561
NA	21	42119044	0.0141073	0.0663321	0.831579
NA	21	42654016	-0.0205871	0.0968033	0.831585
NA	21	42271629	0.00273205	0.012847	0.831592
NA	21	42059851	0.007308	0.0343659	0.831598
NA	21	42270003	-0.00449663	0.0211456	0.831599
NA	21	42407927	-0.00190745	0.00897725	0.831736
NA	21	42570053	-0.0030255	0.0142423	0.831771
NA	21	42009897	0.00801424	0.0377325	0.831798
NA	21	42641354	0.00104792	0.00493683	0.8319
NA	21	42535695	-0.00305611	0.014402	0.83195
NA	21	42153060	-0.00580258	0.0273509	0.831988
NA	21	41889042	0.0104736	0.0493998	0.832093
NA	21	41836274	0.00596769	0.0281815	0.832295
NA	21	42407236	0.00253856	0.011991	0.832337
NA	21	41919215	-0.00849861	0.0401454	0.832344
NA	21	41882558	-0.00405294	0.0191503	0.832389
NA	21	42654265	-0.0187636	0.0886627	0.832396
NA	21	42509438	0.00183153	0.00865617	0.832429
NA	21	42150946	-0.00890754	0.0422146	0.832882
NA	21	41768662	-0.0123724	0.0587101	0.833093
NA	21	42054003	0.0037683	0.0178908	0.833178
NA	21	42555234	0.00293444	0.0139328	0.833189
NA	21	42025104	0.00200123	0.00950201	0.833191
NA	21	42590897	0.00509138	0.0241959	0.833338
NA	21	41859568	0.00531537	0.0252644	0.833364
NA	21	42376655	0.00126063	0.00599505	0.83345
cg01074392	21	42617214	0.00735633	0.034986	0.833461
NA	21	42402814	-0.00184068	0.00875727	0.83352
NA	21	42082755	-0.000292758	0.00139296	0.833535
NA	21	42007912	0.00675026	0.0321291	0.833591
NA	21	42535637	-0.00428564	0.0204016	0.833618
NA	21	42219975	0.0101334	0.0482489	0.833649
NA	21	41921227	0.00293237	0.0139796	0.833854
NA	21	42725705	-0.00843802	0.0402276	0.833857
NA	21	42463661	-0.00469811	0.0223994	0.833868
NA	21	41873262	0.000305017	0.00145458	0.833906
NA	21	42349983	0.0081396	0.0388373	0.833994
NA	21	42064625	0.00212132	0.0101232	0.834018
NA	21	42265128	-0.00805052	0.0384197	0.834025
NA	21	42464107	0.00216778	0.0103507	0.834111
NA	21	42583250	0.00756896	0.036151	0.834159
NA	21	42561667	0.00298446	0.014255	0.834166
NA	21	42261882	0.00587436	0.0281065	0.834446
NA	21	42667855	-0.00387077	0.0185212	0.834455
NA	21	41943577	0.000355637	0.00170168	0.834455
NA	21	41931611	-0.00279164	0.0133678	0.834578
NA	21	42001647	0.00557749	0.0267132	0.834611
NA	21	42641347	0.000884109	0.00423513	0.834639
NA	21	41783078	0.00133091	0.00638062	0.834771
NA	21	41798595	-0.00405874	0.0194655	0.834832
NA	21	42574426	-0.00997028	0.0478466	0.834932
NA	21	42042785	0.00367153	0.0176257	0.834991
NA	21	42174995	-0.00157197	0.00755032	0.835074
cg08599496	21	42499206	0.00208133	0.00999871	0.835104
NA	21	42644910	-0.00244895	0.0117651	0.83511
NA	21	41884228	0.00999549	0.0480412	0.835182
cg05983789	21	42498271	-0.00218823	0.0105179	0.835192
NA	21	42012684	-0.00657517	0.0316061	0.835202
NA	21	42642722	0.000617488	0.00296861	0.835225
NA	21	41953031	0.00167905	0.00807428	0.835268
NA	21	42670584	0.00517038	0.0248849	0.835407
NA	21	41833152	0.00254393	0.0122441	0.83541
NA	21	42075278	0.00319436	0.0153749	0.835413
NA	21	41890800	0.00587235	0.0282913	0.835567
NA	21	42451909	0.00167971	0.00809487	0.835617
NA	21	42114140	0.00072723	0.00350534	0.835648
NA	21	42705503	0.0101696	0.0490222	0.835659
NA	21	42296830	-0.00524333	0.0252761	0.835665
NA	21	42444910	-0.00496339	0.0239618	0.835902
NA	21	42299925	-0.00243134	0.0117396	0.835927
NA	21	42572361	-0.00432194	0.0208692	0.835935
NA	21	42454328	0.0032689	0.0157956	0.836049
NA	21	41898482	-0.00807448	0.0390178	0.836054
NA	21	42305316	0.00283517	0.0137143	0.836221
NA	21	42404897	-0.00248932	0.0120419	0.836228
NA	21	42136906	0.00220524	0.0106691	0.836249
NA	21	42725654	0.00944081	0.0456955	0.83632
NA	21	42371644	0.00976626	0.0472911	0.83639
NA	21	42418369	-0.00784113	0.0379823	0.836446
NA	21	41846469	0.00490086	0.0237412	0.836456
NA	21	42542075	-0.00250681	0.0121482	0.836516
NA	21	42009853	0.0125853	0.0609918	0.836523
NA	21	41953964	0.0131464	0.0637197	0.836543
NA	21	42591442	0.00259139	0.0125616	0.83656
NA	21	42252604	-0.00766502	0.0371699	0.836622
NA	21	42570015	-0.00227452	0.0110308	0.836637
NA	21	42220193	-0.0124633	0.0604862	0.836751
NA	21	42009888	-0.0107302	0.0520903	0.836797
NA	21	41991819	0.00364716	0.017707	0.836812
NA	21	42625158	-0.000353445	0.00171708	0.836915
NA	21	42141324	-0.00542887	0.0263752	0.836922
NA	21	42064000	0.0119215	0.0579265	0.836944
NA	21	42496332	-0.00816804	0.0397517	0.8372
cg06695398	21	42546519	0.00725847	0.0353259	0.837204
NA	21	42073027	-0.00524451	0.0255304	0.837242
NA	21	41975496	-0.00749904	0.036546	0.83742
NA	21	42252075	0.00692153	0.0337381	0.837451
NA	21	42665606	0.00987463	0.0481376	0.837468
NA	21	42109687	-0.00598678	0.0291859	0.837474
NA	21	42081958	0.00626228	0.0305343	0.837502
NA	21	42660969	0.00251155	0.0122485	0.837534
NA	21	42001211	0.00309213	0.0150806	0.83754
NA	21	42720231	0.00333375	0.0162594	0.837544
NA	21	42619179	0.00345105	0.016835	0.837578
NA	21	42219865	-0.0257985	0.125895	0.837633
NA	21	42692738	-0.00324352	0.0158333	0.837686
NA	21	41952575	-0.00175659	0.00857541	0.837697
NA	21	41742612	0.00502875	0.0245505	0.837702
NA	21	42474687	-0.00198714	0.00970621	0.837784
NA	21	42496954	0.00679033	0.0331963	0.837923
NA	21	42368012	-0.00804229	0.0393195	0.837934
NA	21	42545973	-0.00293707	0.0143646	0.837989
NA	21	42294455	0.00598885	0.0292908	0.837993
NA	21	42714332	0.000338069	0.00165378	0.838024
NA	21	41850511	-0.00284699	0.0139283	0.838039
NA	21	41802976	0.00136247	0.0066681	0.838099
cg06736940	21	41779731	0.000896997	0.00439015	0.838103
NA	21	42279757	-0.00856742	0.0419466	0.838161
NA	21	42010442	-0.0168868	0.0827315	0.838263
NA	21	42642592	-0.000263986	0.0012934	0.838273
NA	21	42561584	0.00853128	0.0418087	0.83831
NA	21	41802677	0.00204577	0.0100272	0.838336
NA	21	42619348	0.00350979	0.0172068	0.838372
NA	21	42319956	-0.0032741	0.0160601	0.838459
NA	21	42369980	0.00122004	0.00599004	0.838605
NA	21	41993957	-0.00515603	0.025332	0.838715
NA	21	42595523	-0.00487031	0.0239292	0.838721
NA	21	42693337	0.0039815	0.0195849	0.838905
NA	21	41916633	0.00321815	0.0158356	0.838961
NA	21	42137397	0.00286719	0.0141122	0.839001
NA	21	42708596	-0.00362892	0.0178711	0.839087
NA	21	42588789	0.00293413	0.0144575	0.839176
NA	21	42353556	0.0066408	0.032726	0.839197
NA	21	42219716	-0.0200346	0.0988228	0.839344
NA	21	42033738	0.00068993	0.00340426	0.839395
NA	21	42135116	0.00394573	0.0194729	0.839427
NA	21	41745116	0.00384652	0.0189928	0.839506
NA	21	41798348	0.00107677	0.00532214	0.839667
NA	21	42719055	-0.00211488	0.0104637	0.839826
NA	21	41875823	-0.00931616	0.046094	0.839829
NA	21	42534150	0.00325867	0.0161332	0.839928
NA	21	41834482	-0.00847914	0.0419876	0.83996
NA	21	41810128	-0.0109894	0.0544463	0.840043
NA	21	42455270	-0.00234427	0.0116213	0.840135
NA	21	42242733	-0.00385335	0.0191045	0.840153
NA	21	42685370	0.000991254	0.00491551	0.840184
NA	21	41910354	0.0081032	0.0402082	0.840284
NA	21	41969063	0.001163	0.00577157	0.840304
NA	21	41761365	-0.00705105	0.0349924	0.840306
NA	21	42317762	-0.00691959	0.0343993	0.840577
NA	21	42583355	0.00499891	0.0248524	0.840586
NA	21	42101556	-0.00123804	0.00615523	0.840592
NA	21	42684452	0.004152	0.0206486	0.840637
NA	21	42073025	-0.0075145	0.0373723	0.840643
NA	21	42136496	0.00608318	0.0302606	0.840678
cg06859941	21	42424239	0.00389744	0.0193991	0.84077
cg26545037	21	42084604	0.00552866	0.027531	0.840842
NA	21	41944165	0.00445714	0.0221981	0.840864
NA	21	42131034	0.00222196	0.0110699	0.840917
NA	21	42556152	0.00619475	0.030875	0.840981
NA	21	41868210	0.00303449	0.0151319	0.841061
NA	21	42579241	0.00589412	0.0293988	0.841099
NA	21	41815682	-0.0127579	0.0636415	0.841117
NA	21	42698478	0.0036901	0.0184179	0.841204
NA	21	42366835	0.00369374	0.0184465	0.841293
NA	21	42496838	0.0154748	0.0773112	0.841354
cg08005929	21	42615111	0.0057259	0.028647	0.841576
NA	21	42011011	0.0313048	0.156681	0.841637
NA	21	41879789	0.0347554	0.174033	0.841711
NA	21	42309011	0.00306017	0.015324	0.841717
NA	21	42314211	0.00455836	0.0228356	0.84178
NA	21	41879089	-0.0211358	0.105947	0.841876
NA	21	41859456	0.00693667	0.0347724	0.841881
NA	21	41827336	-0.00350937	0.0175989	0.841943
NA	21	41809357	-0.00245712	0.0123235	0.841961
NA	21	42540580	0.00965921	0.048526	0.842222
NA	21	42091289	0.00381546	0.01917	0.842237
cg02494239	21	42209879	0.00350894	0.0176396	0.842322
NA	21	41839307	0.00487251	0.0245053	0.842392
NA	21	41905799	-0.00733092	0.0369019	0.842529
NA	21	42359738	0.00243635	0.0122651	0.842543
NA	21	41890958	0.0060613	0.0305183	0.842566
NA	21	42664467	-0.006876	0.0346385	0.842648
NA	21	41819371	0.00262839	0.0132414	0.842655
NA	21	42342279	-0.00477494	0.0240618	0.842697
NA	21	41811741	0.00204466	0.0103041	0.842708
NA	21	42563347	0.00768472	0.0387333	0.842731
NA	21	42229674	-0.00367427	0.0185409	0.842911
NA	21	41816100	0.00446388	0.0225425	0.843029
NA	21	42366197	-0.00281975	0.0142402	0.843035
NA	21	41879008	0.0104087	0.0526333	0.843233
NA	21	41765975	-0.00169686	0.00858767	0.843364
NA	21	42654205	-0.0284953	0.144277	0.843433
NA	21	42662538	0.00515961	0.0261247	0.843437
NA	21	42388026	0.00139275	0.00705957	0.843605
NA	21	42248087	0.00266175	0.0134953	0.843643
NA	21	42053803	0.00163074	0.00826807	0.843645
NA	21	42066058	-0.000247691	0.00125641	0.843717
NA	21	41915499	0.00183915	0.00933615	0.843834
NA	21	42582962	0.000619581	0.00314855	0.843998
NA	21	42736034	0.00452543	0.0230056	0.844055
NA	21	42309901	0.0166667	0.0847556	0.844106
NA	21	42264110	0.00203972	0.0103834	0.844265
NA	21	42004251	-0.00414906	0.0211439	0.844431
NA	21	42173121	-0.00729769	0.0372376	0.844629
NA	21	42317995	0.00859639	0.0438868	0.844707
NA	21	42111652	-0.00258967	0.0132211	0.844708
NA	21	42664291	0.00335056	0.0171093	0.844742
NA	21	41991815	0.00482608	0.0246442	0.844743
NA	21	42316700	0.00497987	0.0254384	0.844797
NA	21	42654859	0.00171866	0.00878072	0.84482
NA	21	42514017	0.0221998	0.11346	0.844874
NA	21	42075932	0.00170266	0.00870439	0.844916
NA	21	42654498	0.0166736	0.0852404	0.844918
NA	21	42626454	-0.00565332	0.0289141	0.844985
NA	21	41899680	0.00127585	0.00652606	0.845001
NA	21	41864063	0.00256771	0.0131363	0.845028
NA	21	42343394	-0.00546312	0.0279523	0.845045
NA	21	41878901	0.00393949	0.0201568	0.845047
NA	21	42531853	0.00274515	0.0140462	0.84505
NA	21	41767059	-0.00669225	0.0342576	0.845119
NA	21	42025799	-0.00515751	0.0264069	0.845151
NA	21	42644209	-0.003762	0.0192714	0.845227
NA	21	42268173	-0.00391954	0.0200839	0.845269
NA	21	42340688	0.00483767	0.0247897	0.845277
NA	21	42282542	-0.00515343	0.0264695	0.845633
NA	21	42532593	-0.00832603	0.0427827	0.845697
NA	21	42061567	-0.00629932	0.0323695	0.845701
NA	21	42099573	0.00384405	0.0197674	0.845813
NA	21	41953481	-0.0108964	0.0560603	0.845887
NA	21	42495933	0.00874451	0.0449998	0.845923
NA	21	42082453	0.00718461	0.0369785	0.845948
NA	21	41930903	-0.00219189	0.0112819	0.845953
NA	21	42119328	0.00367502	0.0189229	0.846011
NA	21	42260853	-0.00180062	0.00927773	0.846114
NA	21	42306907	-0.00816935	0.0421362	0.84627
NA	21	41962977	0.00549687	0.0283538	0.84628
NA	21	42343880	-0.00254138	0.0131099	0.846292
NA	21	42104080	0.0106002	0.0547092	0.846367
NA	21	41821097	-0.0097094	0.0501195	0.846391
NA	21	41835027	0.009132	0.0471456	0.846412
NA	21	41766121	0.00161964	0.00836643	0.846498
NA	21	42565681	-0.0045063	0.0232845	0.846542
NA	21	42143866	0.00213705	0.0110435	0.846558
NA	21	41873536	0.00787508	0.0407156	0.846633
NA	21	42510305	0.0036297	0.0187664	0.846634
NA	21	41769069	0.0106682	0.0552221	0.846813
NA	21	41820223	0.00507231	0.026266	0.84687
NA	21	41925448	0.00419984	0.0217592	0.846948
NA	21	42563227	0.00345531	0.0179046	0.846971
NA	21	41891898	-0.00514527	0.0266632	0.84698
NA	21	42292235	-0.00267279	0.013851	0.846984
NA	21	42523859	0.00423328	0.0219404	0.847002
NA	21	42552852	0.00473285	0.0245301	0.847005
NA	21	41888085	0.00412516	0.0213838	0.847029
NA	21	42234880	0.0233641	0.121125	0.847043
cg16784985	21	42685364	-0.00099031	0.00513597	0.847101
NA	21	42564763	0.00458933	0.0238036	0.847116
NA	21	41746272	0.00592995	0.0307659	0.847159
NA	21	42284656	-0.00884166	0.045874	0.847164
NA	21	42219668	-0.0176741	0.0919582	0.847587
NA	21	41870426	-0.00682978	0.0355472	0.847638
NA	21	41830984	-0.00737578	0.0384466	0.847864
NA	21	42496845	-0.013061	0.0680849	0.847872
NA	21	42684134	0.0183357	0.0955822	0.847874
NA	21	41893863	0.000451927	0.00235622	0.847897
cg04723534	21	41953027	-0.00139888	0.00729348	0.8479
cg07952254	21	42467362	-0.00369016	0.0192584	0.848045
NA	21	42448250	0.00778581	0.0406526	0.848118
NA	21	42282236	-0.00513265	0.0268036	0.848141
NA	21	42496690	0.00434333	0.0226818	0.848142
NA	21	41746144	0.00650571	0.0339826	0.848179
NA	21	42653679	0.0111909	0.0585032	0.848301
NA	21	42303407	-0.000533723	0.00279059	0.848324
NA	21	42568053	0.0100339	0.0524861	0.84839
NA	21	42337655	-0.00263132	0.0137678	0.848431
cg02286662	21	41822111	-0.00621618	0.0325272	0.848442
NA	21	42183229	-0.00945237	0.0494671	0.84846
NA	21	42147238	-0.00339001	0.0177506	0.848541
cg08790067	21	42120336	-0.00111492	0.00583802	0.848545
NA	21	42110623	0.00263585	0.0138052	0.848579
cg06934629	21	41810539	0.00731449	0.0383284	0.848653
NA	21	41746687	0.0114574	0.0600449	0.848672
NA	21	42443317	-0.00475082	0.0249	0.848685
cg16007019	21	42496600	0.0316582	0.165934	0.848692
NA	21	42114230	-0.00272408	0.0142808	0.848721
NA	21	42307618	0.00309537	0.0162324	0.848768
NA	21	42513997	0.0312184	0.163744	0.848797
NA	21	41801485	-0.00267083	0.0140102	0.848812
NA	21	42009664	0.0145863	0.0765247	0.848832
NA	21	42092988	0.00284384	0.014949	0.849124
NA	21	42685329	-0.00105913	0.00557032	0.8492
NA	21	41818916	-0.00631425	0.0332214	0.849258
NA	21	42697964	0.00537548	0.0282977	0.849339
NA	21	42134020	-0.00241313	0.012708	0.849395
cg23590273	21	42685155	0.00124354	0.0065491	0.849403
NA	21	41955214	-0.00732762	0.0386113	0.849482
NA	21	42646980	0.00330567	0.0174194	0.84949
cg26765196	21	42621228	0.0036638	0.0193087	0.849506
NA	21	42545915	0.0063817	0.0336484	0.849577
NA	21	42305124	-0.00256134	0.0135061	0.849588
NA	21	42219873	0.0168639	0.0890171	0.849744
NA	21	42034779	0.00048176	0.00254336	0.849765
NA	21	42698435	0.0024825	0.0131108	0.84982
NA	21	41959309	0.000765809	0.00404483	0.849834
NA	21	42287356	0.00883617	0.0467127	0.849967
NA	21	42279474	0.00782029	0.0413813	0.850108
NA	21	42278627	0.00500537	0.0265017	0.850195
NA	21	42211200	-0.00296659	0.0157186	0.850303
cg09160881	21	41767252	0.00295339	0.0156583	0.850394
NA	21	42155338	0.000917639	0.00486564	0.85041
NA	21	42343333	0.00420236	0.0222825	0.85041
NA	21	42492835	-0.00542529	0.0287825	0.85049
NA	21	42160667	0.001991	0.0105726	0.850628
NA	21	41954332	-0.00210488	0.0111783	0.850641
NA	21	41833210	-0.00438207	0.0232736	0.850653
NA	21	42080870	0.00256103	0.0136089	0.850729
NA	21	42268277	0.00331275	0.0176071	0.85076
NA	21	42586745	-0.00192736	0.010244	0.850763
NA	21	42558766	0.00593039	0.0315336	0.850825
NA	21	42312562	0.00674771	0.0359107	0.850953
NA	21	42533740	0.000378412	0.00201438	0.85099
NA	21	42109720	-0.00288291	0.0153467	0.850992
NA	21	42587244	0.00717664	0.0382141	0.851033
NA	21	42076195	0.00385583	0.0205345	0.851054
NA	21	42010652	0.0255591	0.13618	0.851123
NA	21	42651266	-0.00409889	0.021842	0.851142
NA	21	42303380	0.00138316	0.00737469	0.851226
NA	21	42637181	0.00316892	0.0168993	0.851255
NA	21	42544618	-0.00532623	0.0284043	0.851257
NA	21	42220709	0.0176488	0.0941828	0.851356
NA	21	42059035	0.00616993	0.0329341	0.851393
NA	21	42162497	0.00498025	0.0265883	0.851418
NA	21	41810359	-0.011556	0.0617351	0.851514
NA	21	41940243	-0.00275054	0.0147025	0.851598
NA	21	42626216	-0.00890574	0.0476113	0.851621
NA	21	42432466	-0.00374889	0.0200548	0.851714
NA	21	42731146	0.0024128	0.012909	0.851732
NA	21	42587344	0.0046288	0.0247675	0.851747
NA	21	42586697	-0.0011894	0.00637368	0.851965
NA	21	41760729	-0.00120104	0.00643702	0.851987
NA	21	42063975	0.00821323	0.0440491	0.852087
NA	21	41751589	-0.00272914	0.0146448	0.852166
NA	21	42300947	-0.00329906	0.01771	0.852224
NA	21	42661910	0.00568596	0.0305335	0.852272
NA	21	42590933	-0.00510151	0.0274036	0.852318
NA	21	42252435	0.00721087	0.0387348	0.852319
NA	21	42454939	0.0033241	0.0178597	0.852349
NA	21	41939021	-0.00623408	0.0335042	0.852391
NA	21	41860611	-0.00265575	0.0142746	0.852407
NA	21	42201425	0.00676158	0.0363995	0.852633
NA	21	42428448	-0.0052503	0.0282706	0.852668
NA	21	42413140	0.00654395	0.0352627	0.852776
NA	21	42525885	-0.00422697	0.0227804	0.852795
NA	21	42376657	-0.000834085	0.00449847	0.852903
NA	21	41817374	-0.00274643	0.0148154	0.852934
NA	21	42281474	-0.00827246	0.0446759	0.853099
NA	21	42702838	-0.0038415	0.0207544	0.853156
NA	21	42263018	0.00284115	0.0153517	0.853173
NA	21	42117754	-0.0305774	0.16527	0.853217
NA	21	41815583	0.00756607	0.0409504	0.853416
NA	21	41746081	-0.00459748	0.0248914	0.853463
NA	21	41779431	-0.00124625	0.00674895	0.853497
NA	21	42195441	-0.00418886	0.022699	0.853591
NA	21	42472634	-0.00182114	0.00987427	0.853674
NA	21	42588426	0.00303511	0.0164581	0.853689
NA	21	42080163	0.0043803	0.0237583	0.853724
NA	21	42010759	0.0331238	0.179798	0.853835
NA	21	42351150	0.00588193	0.0319337	0.853863
NA	21	42009719	0.0256955	0.139558	0.853919
NA	21	42261116	-0.00146053	0.00793533	0.853971
NA	21	42397599	-0.00411366	0.0223632	0.854054
NA	21	42588210	0.00229451	0.0124811	0.85414
NA	21	42651725	0.00709225	0.0385921	0.85419
NA	21	42456216	0.00357507	0.0194615	0.854249
NA	21	42342587	0.00121903	0.00663634	0.854256
NA	21	42678684	0.00245585	0.01338	0.854369
NA	21	42654253	0.0182424	0.0994866	0.854512
NA	21	42388151	0.000656346	0.0035801	0.854538
NA	21	42530314	0.00356544	0.0194537	0.85458
NA	21	42639185	-0.00176379	0.00963038	0.854682
NA	21	41852685	-0.00850815	0.0464588	0.854694
NA	21	42685994	-0.00598127	0.0326614	0.854696
NA	21	42565086	-0.00947077	0.0517195	0.854705
cg26519745	21	42219769	-0.0117451	0.0641449	0.854718
NA	21	41784721	-0.00184017	0.0100515	0.85474
NA	21	42174076	0.00603809	0.0330013	0.854825
NA	21	42715924	0.00170026	0.00929737	0.854896
NA	21	42049617	-0.00283583	0.0155072	0.854898
NA	21	41968412	-0.00120285	0.00657867	0.854923
NA	21	42563149	-0.00444278	0.0243035	0.854951
NA	21	42062615	-0.0154985	0.0848439	0.855056
NA	21	42662298	-0.00809057	0.0442927	0.855064
NA	21	41992057	-0.00376705	0.0206243	0.855072
NA	21	41878982	-0.0233239	0.127796	0.855183
NA	21	42473825	-0.00429517	0.0235375	0.855205
NA	21	42586537	-0.00236184	0.0129431	0.855207
NA	21	41870712	0.00323375	0.017722	0.855213
NA	21	42686288	-0.0108832	0.0597016	0.855352
NA	21	42693115	0.00368015	0.0201969	0.855415
NA	21	42173075	-0.00834045	0.045811	0.855534
NA	21	41808460	0.00747391	0.0410573	0.855555
NA	21	42370398	0.00089737	0.0049314	0.855606
NA	21	42514138	-0.0226083	0.124289	0.85566
NA	21	41864920	0.0033525	0.0184343	0.855691
cg03018647	21	42062846	-0.0191823	0.105625	0.85589
NA	21	42375342	-0.00092365	0.00508606	0.855893
NA	21	42657982	-0.00847827	0.0466886	0.855903
NA	21	42681752	0.00279002	0.0153649	0.855909
NA	21	41832023	0.00519542	0.0286129	0.855915
NA	21	42452380	0.0039478	0.021743	0.855923
NA	21	42099399	0.00437769	0.0241133	0.855939
NA	21	42121759	-0.00226092	0.0124591	0.856001
NA	21	41743869	-0.00617477	0.0340312	0.856019
NA	21	42682753	-0.00224602	0.0123812	0.856049
cg07025874	21	42042801	0.00506959	0.0279602	0.856121
NA	21	41880859	0.00948824	0.0523339	0.85613
NA	21	42576103	-0.0057572	0.0317633	0.856169
NA	21	42113448	0.00697894	0.0385046	0.856172
NA	21	42074534	-0.00116573	0.00643351	0.856213
NA	21	42136350	0.00273329	0.0150867	0.856233
NA	21	42408142	0.00384468	0.0212511	0.856433
NA	21	42540701	-0.00421976	0.0233379	0.856516
NA	21	42492435	0.0029654	0.0164117	0.856612
NA	21	41958813	0.00334731	0.0185274	0.856629
NA	21	42319974	-0.00349202	0.0193422	0.856729
NA	21	41779395	0.001093	0.00605453	0.85674
NA	21	42130848	0.00278598	0.0154456	0.856859
NA	21	42579325	-0.00356898	0.0197926	0.856902
cg21410080	21	42219752	0.0203485	0.112851	0.856907
NA	21	42513316	-0.00165442	0.00917688	0.856932
NA	21	41907019	0.00263353	0.0146095	0.856948
NA	21	41805145	0.00578692	0.0321253	0.857046
NA	21	41896498	0.00179083	0.00994274	0.857063
NA	21	41918820	0.00780324	0.0433643	0.857195
NA	21	41949625	-0.00199204	0.011076	0.857269
NA	21	41971835	-0.00191162	0.01065	0.857549
NA	21	41991195	-0.00750653	0.0418402	0.857616
NA	21	42583107	-0.00284183	0.0158622	0.857814
NA	21	41973768	0.00248096	0.0138522	0.857858
NA	21	42386382	0.00267508	0.0149432	0.857924
NA	21	42136820	-0.00163608	0.0091394	0.857927
NA	21	42236921	0.0077178	0.0431341	0.857996
NA	21	42351104	0.0035727	0.019968	0.857999
NA	21	41862640	0.00118418	0.00662015	0.858036
NA	21	42598961	0.00687252	0.0384238	0.858047
cg05988523	21	42389342	-0.00188149	0.0105209	0.858068
NA	21	42067757	-0.00272031	0.0152137	0.85809
NA	21	41907914	-0.00380212	0.0212947	0.858293
cg06625486	21	42127699	-0.00234326	0.0131294	0.85835
NA	21	42605575	-0.000587104	0.00329083	0.858404
NA	21	41953794	0.0165899	0.0929963	0.858414
NA	21	42192537	-0.000334769	0.00187822	0.858537
NA	21	41792484	-0.00283484	0.0159111	0.858591
cg03643948	21	42127930	-0.00499474	0.0280519	0.858681
NA	21	42561385	0.0037939	0.0213364	0.858869
NA	21	41764232	-0.00276978	0.0155934	0.859018
NA	21	42377406	0.000331263	0.00186525	0.859039
NA	21	42068854	-0.00437774	0.0246583	0.859087
NA	21	41767271	0.00511541	0.0288651	0.859338
NA	21	41748142	-0.00250658	0.0141519	0.859414
NA	21	42546929	0.00479508	0.0270919	0.859514
NA	21	42492983	0.00756563	0.0428012	0.859695
NA	21	42452827	0.000600719	0.0034014	0.859815
NA	21	41998792	0.00738624	0.0418237	0.859819
NA	21	42561482	-0.00449622	0.0254683	0.859868
NA	21	41912471	0.00406099	0.0230305	0.860034
NA	21	42315409	-0.00569561	0.0323034	0.860046
NA	21	42344573	-0.00241405	0.0136944	0.860074
NA	21	42104606	0.00170928	0.00969804	0.860098
NA	21	42727585	-0.00079714	0.00452513	0.86017
NA	21	41980086	-0.00472013	0.0268021	0.860207
NA	21	42116222	-0.00173221	0.00984332	0.860311
NA	21	42076615	-0.00543292	0.0308921	0.860398
NA	21	42548228	0.00720365	0.0409804	0.860465
NA	21	41964732	0.00737055	0.0419317	0.860471
NA	21	41884348	-0.00627112	0.0356836	0.860496
NA	21	42352486	0.0028499	0.016221	0.860536
NA	21	42514432	-0.0336614	0.191721	0.860628
NA	21	42070847	-0.00296572	0.0168991	0.86069
cg11506205	21	42103990	0.00321149	0.0183012	0.860703
NA	21	42642136	-0.00217996	0.0124233	0.860707
NA	21	42470279	0.00132939	0.00758232	0.860822
NA	21	41744373	-0.0029071	0.016585	0.860856
NA	21	42393231	-0.00109991	0.00627734	0.860908
NA	21	42471455	-0.00389833	0.0222532	0.860938
NA	21	42106325	0.00410677	0.0234441	0.860944
NA	21	42685903	0.0077238	0.0440966	0.860957
NA	21	41774979	0.00347357	0.0198334	0.860972
NA	21	41744375	-0.00227521	0.0129998	0.861064
NA	21	41771746	-0.00216397	0.0123885	0.861335
NA	21	42668721	0.00524956	0.0300586	0.861359
NA	21	42500310	-0.00176834	0.0101279	0.861394
NA	21	42123967	0.0050803	0.0291307	0.861554
NA	21	41971465	0.00575342	0.033049	0.861797
NA	21	42251586	-0.00748545	0.0430087	0.86183
cg05692643	21	41803830	0.00308672	0.0177377	0.86185
NA	21	41792067	0.00260537	0.0149794	0.86192
NA	21	42647647	0.000617363	0.00355304	0.862057
NA	21	41972904	-0.00553998	0.0318881	0.862076
NA	21	41824125	-0.00824198	0.0474659	0.862148
NA	21	42026236	-0.00555739	0.0320059	0.862151
NA	21	42474185	-0.00291995	0.0168189	0.862171
NA	21	42562885	0.0044575	0.0256887	0.862243
NA	21	41768926	0.0148732	0.0857668	0.862325
NA	21	41828117	0.0040197	0.0232077	0.86249
NA	21	42662971	-0.00343704	0.0198517	0.862545
NA	21	42515915	-0.00164823	0.0095204	0.862552
NA	21	42695550	-0.0068764	0.0397202	0.862556
NA	21	42009505	-0.0131261	0.0758634	0.862633
NA	21	42519266	0.006084	0.0351675	0.862651
NA	21	42638452	0.00147363	0.00851959	0.862675
NA	21	42372799	-0.00482092	0.0278759	0.862697
NA	21	42098624	-0.00114734	0.00663559	0.862725
NA	21	41802454	0.0016275	0.00941448	0.862752
cg18656873	21	42389410	0.00188972	0.0109321	0.862762
NA	21	42219460	0.0205093	0.118681	0.8628
NA	21	42666111	0.00221215	0.0128067	0.862861
NA	21	42559020	-0.00587514	0.0340305	0.862932
NA	21	42279385	0.00533142	0.0309085	0.863052
NA	21	41961443	-0.00227231	0.0131763	0.86308
NA	21	42658122	-0.00494543	0.0286886	0.863136
cg06563878	21	42440145	-0.00265184	0.0153848	0.863149
NA	21	42410625	-0.00483452	0.0280695	0.863253
NA	21	42539572	-0.00824233	0.0478592	0.863264
NA	21	41859433	0.00913273	0.0530758	0.863383
NA	21	42439678	0.00256658	0.0149263	0.863477
NA	21	42154946	-0.000948948	0.00552169	0.863549
NA	21	42219122	0.0263779	0.153507	0.863567
NA	21	42633019	-0.00636741	0.0370928	0.863704
NA	21	42106288	0.00395037	0.0230233	0.863767
NA	21	42309240	-0.00307755	0.0179466	0.863843
NA	21	42712580	0.00378566	0.022089	0.863923
NA	21	41741944	-0.00463899	0.0270764	0.863965
NA	21	42564261	0.00158471	0.00925147	0.863994
NA	21	42549647	0.00812868	0.047461	0.864011
NA	21	42590313	-0.00573525	0.033494	0.864041
NA	21	41869919	-0.00659745	0.0385411	0.864082
NA	21	42662278	0.00491927	0.0287394	0.864091
cg05046272	21	42199400	0.00144935	0.00846827	0.864105
cg06763846	21	42086385	-0.00144949	0.00846936	0.86411
NA	21	42109678	-0.00780444	0.0456094	0.864134
NA	21	41808251	-0.0061416	0.0358949	0.864145
NA	21	42292683	0.00462606	0.0270455	0.864187
NA	21	42551295	0.00408645	0.0238974	0.864224
NA	21	42010785	-0.012403	0.0725368	0.864232
NA	21	42579921	0.00551087	0.032236	0.86426
NA	21	42557984	-0.0027988	0.0163918	0.864425
NA	21	42532981	-0.000736179	0.00431235	0.864449
NA	21	41843212	-0.000272364	0.00159558	0.86446
NA	21	41807490	0.00942785	0.0552346	0.86447
NA	21	42514326	-0.0309016	0.18118	0.864572
NA	21	42444773	-0.00978177	0.0573656	0.864604
NA	21	42573374	-0.00473988	0.0278105	0.864668
NA	21	41784764	0.00160901	0.00944435	0.864721
NA	21	42587224	-0.00579292	0.034034	0.864845
NA	21	42199340	0.00172507	0.0101384	0.864891
NA	21	42590115	0.00189126	0.0111241	0.864998
NA	21	42719674	-0.00123854	0.00728552	0.86501
NA	21	41849492	-0.00135869	0.00799358	0.865032
cg17263892	21	42654343	-0.0137393	0.0809809	0.865276
NA	21	41953912	-0.0141561	0.0835101	0.865393
NA	21	42448856	0.00251002	0.014816	0.865472
NA	21	42042865	0.00209449	0.0123644	0.865485
NA	21	41819471	0.0038478	0.0227168	0.865497
NA	21	41767048	0.00484145	0.028594	0.865547
NA	21	42496692	0.00599121	0.0354092	0.86564
NA	21	42675793	0.00424153	0.0250713	0.865656
NA	21	42644738	0.00165178	0.00977517	0.865815
NA	21	41905704	-0.0070157	0.0415208	0.865822
NA	21	42537097	-0.00343294	0.0203341	0.865933
NA	21	41740677	-0.00229755	0.013619	0.866031
NA	21	42064700	-0.00105244	0.0062393	0.866049
NA	21	42074000	-0.00350828	0.020803	0.866077
NA	21	42009130	0.0170792	0.10128	0.866085
NA	21	42181350	0.00526304	0.0312224	0.866138
NA	21	42587649	-0.00159426	0.00946454	0.866233
NA	21	42019859	0.00444438	0.0264213	0.866416
NA	21	41914588	-0.00410929	0.0244458	0.866506
NA	21	42480596	-0.000657579	0.00391386	0.866573
NA	21	42660240	0.00242846	0.014456	0.866592
NA	21	42613597	-0.00460837	0.0274549	0.866699
NA	21	42654369	0.00665255	0.0396549	0.866771
NA	21	42545474	-0.0032173	0.0192105	0.866995
NA	21	42627486	-0.0051056	0.0304873	0.867003
cg14947929	21	41767212	0.00589373	0.0352154	0.867085
NA	21	41878509	-0.00535148	0.0319929	0.867157
NA	21	41752600	-0.00531932	0.0318055	0.867177
NA	21	41835419	0.00756581	0.0452634	0.867251
NA	21	41859883	0.00765931	0.0458413	0.867304
NA	21	41853790	-0.00332805	0.019923	0.867334
NA	21	42149212	-0.000453343	0.00271391	0.867335
NA	21	42467399	-0.00339234	0.0203177	0.867398
NA	21	42547106	0.00469714	0.0281354	0.867411
NA	21	42657839	0.00260615	0.0156172	0.867467
NA	21	42086143	0.00244439	0.0146547	0.867528
NA	21	42155760	0.0015828	0.00950719	0.867775
NA	21	42219105	0.010242	0.0615228	0.867784
NA	21	41909891	0.00348318	0.0209297	0.867824
NA	21	41831450	0.00781721	0.047009	0.867927
NA	21	42640638	-0.00264799	0.0159241	0.86793
NA	21	41798145	-0.0065841	0.0396136	0.867993
NA	21	41970573	-0.000343959	0.00207106	0.868095
NA	21	42247020	0.00205673	0.0123953	0.868214
NA	21	42652975	0.0015198	0.00915947	0.868215
NA	21	42424924	0.00592678	0.0357247	0.868234
NA	21	42390299	-0.00302272	0.0182223	0.868251
NA	21	41955739	-0.00434943	0.0262493	0.868395
NA	21	42091712	0.00369549	0.0223092	0.868434
NA	21	42643931	0.00327671	0.0197837	0.868451
NA	21	42019138	0.00324777	0.0196315	0.8686
NA	21	42617182	0.00487555	0.0295001	0.86873
NA	21	42235302	0.00162282	0.00982346	0.868788
NA	21	42134759	0.000235494	0.00142683	0.868907
NA	21	41974798	0.00165861	0.010053	0.868955
NA	21	42074810	0.00271508	0.0164576	0.868965
NA	21	42075955	0.00106999	0.00648893	0.869027
NA	21	42075724	-0.00125842	0.00763535	0.869089
NA	21	42286000	-0.00272696	0.0165519	0.869139
NA	21	42010018	-0.0105195	0.0638679	0.869174
NA	21	42676708	-0.00140162	0.00851459	0.869248
NA	21	42095449	-0.000355394	0.00216097	0.869369
NA	21	41854647	-0.00413625	0.0251552	0.869393
NA	21	41991339	0.00766278	0.0466052	0.869401
NA	21	42539756	0.00101751	0.0061897	0.869425
NA	21	41954006	-0.0094203	0.0573133	0.869444
NA	21	42347242	0.00514868	0.031331	0.86947
NA	21	41915867	-0.00607151	0.0369569	0.869506
NA	21	42301211	0.00206989	0.0126035	0.869549
NA	21	42110072	-0.00260853	0.0158865	0.869576
NA	21	42388143	0.00073863	0.00449865	0.869582
NA	21	41809466	0.00258796	0.0157709	0.869654
NA	21	42643946	-0.00220489	0.0134412	0.869701
NA	21	42010938	0.0285857	0.174442	0.869834
NA	21	42264438	0.00021709	0.00132481	0.869838
NA	21	41897323	0.00328968	0.0200766	0.869844
NA	21	41834316	0.000198834	0.00121356	0.869855
NA	21	42632285	-0.00381928	0.0233107	0.869856
NA	21	42185008	0.00555848	0.0339487	0.869943
NA	21	42173478	0.00437731	0.0267846	0.870183
NA	21	42549633	-0.00552471	0.0338114	0.870205
NA	21	42020729	0.000412237	0.00252329	0.870225
NA	21	42265875	0.000215912	0.00132189	0.870254
NA	21	42042941	-0.00415325	0.0254422	0.870328
NA	21	42655800	0.00156954	0.00962162	0.870419
NA	21	41811776	-0.0021264	0.0130538	0.870601
NA	21	42453313	0.00404223	0.0248209	0.870632
NA	21	42713353	0.00134828	0.00827966	0.870642
NA	21	42333303	-0.00101429	0.00623261	0.870724
NA	21	42090187	-0.00715393	0.0439666	0.870745
NA	21	42707011	-0.00380052	0.0234019	0.870989
NA	21	42073099	-0.00186905	0.0115107	0.871011
NA	21	41893724	-0.00176479	0.0108729	0.871061
NA	21	42303462	0.000618342	0.00380961	0.871061
NA	21	42239755	-0.00876676	0.0540217	0.871084
NA	21	42288169	0.00718705	0.0443179	0.871172
NA	21	42219101	0.0150754	0.0929632	0.871176
NA	21	42636306	0.00369805	0.0228087	0.871201
NA	21	42708615	0.0042257	0.0260712	0.87124
NA	21	42653792	-0.0110141	0.0679637	0.87126
NA	21	41913998	0.000504854	0.00311585	0.871284
NA	21	42692195	0.000571106	0.00352558	0.871314
NA	21	42460923	-0.000967847	0.00597612	0.871343
NA	21	42452778	-0.00869648	0.0537116	0.871376
NA	21	42271143	-0.00704191	0.0434937	0.871379
NA	21	41801991	-0.00118941	0.00734756	0.871402
NA	21	42343414	0.00808316	0.0499352	0.871406
cg25187354	21	42644330	-0.00591668	0.0365769	0.871495
NA	21	42416672	0.00105345	0.00651478	0.871541
NA	21	41774243	0.0016755	0.0103624	0.87155
NA	21	42532934	-0.00114961	0.00711327	0.87161
NA	21	42285913	-0.00363304	0.0224841	0.871635
NA	21	41838985	-0.00607714	0.0376187	0.871664
NA	21	41942170	0.00467546	0.0289682	0.871778
NA	21	41787492	-0.00512671	0.0317706	0.871805
NA	21	41786322	-0.00219142	0.0135836	0.871835
NA	21	41976324	0.000369201	0.00228858	0.871839
NA	21	42653760	0.00913257	0.0566127	0.871844
NA	21	42247955	-0.00155556	0.00964438	0.871864
NA	21	42481962	0.00663814	0.0411868	0.871958
NA	21	42687562	0.00440694	0.0273872	0.872162
NA	21	42184029	-0.000558844	0.00347544	0.872252
NA	21	42557134	0.00361684	0.0224945	0.872261
NA	21	41741045	-0.00601206	0.037395	0.872273
NA	21	41879222	0.0242792	0.151086	0.872331
NA	21	41745027	-0.0040991	0.0255098	0.87234
NA	21	42474767	0.000761355	0.00473868	0.872355
NA	21	42217114	0.00535583	0.0333403	0.872376
NA	21	42216822	0.00771287	0.0480357	0.872436
NA	21	42422528	-0.00521067	0.0324643	0.872483
NA	21	41953412	0.00456963	0.0284868	0.872557
NA	21	42122612	0.00253761	0.0158319	0.872657
NA	21	42282349	-0.00839437	0.0523906	0.872703
NA	21	42218705	-0.00221853	0.0138536	0.87277
NA	21	41912094	0.00477619	0.0298249	0.87277
NA	21	41755638	-0.00563382	0.035184	0.872783
NA	21	41953971	0.00828771	0.0517796	0.872836
NA	21	41819732	-0.00672668	0.0420494	0.872904
NA	21	42058728	-0.00449406	0.0281161	0.873008
NA	21	42561364	0.00455337	0.0284897	0.873019
NA	21	42219887	-0.0204309	0.127867	0.873053
NA	21	42724275	-0.00153069	0.00958261	0.873089
NA	21	42310039	-0.00432693	0.0270884	0.873091
NA	21	42560007	-0.00386372	0.0241992	0.873146
NA	21	42234807	-0.0278396	0.174487	0.873234
NA	21	41893787	0.00153978	0.00965787	0.873328
NA	21	41886970	-0.00134118	0.00841456	0.873364
NA	21	42044268	-0.0038459	0.0241314	0.873375
NA	21	42426901	0.00459512	0.0288612	0.8735
NA	21	41797743	0.00175975	0.0110529	0.873502
NA	21	41835998	0.00119256	0.00749592	0.873595
NA	21	42733694	0.00296069	0.0186151	0.873632
NA	21	42284696	0.00389361	0.0244868	0.873662
NA	21	42355431	0.0033113	0.0208338	0.873717
NA	21	42726065	-0.000229019	0.00144187	0.873799
NA	21	42453889	-0.000982016	0.00618925	0.873933
NA	21	42201372	0.00029033	0.00183002	0.873946
NA	21	42024410	0.00257029	0.0162132	0.874039
NA	21	42041616	-0.000805984	0.00508527	0.874068
NA	21	41899768	-0.00254622	0.0160722	0.874123
NA	21	42665844	0.00029224	0.00184542	0.874173
NA	21	42522617	-0.00125544	0.00793929	0.874355
NA	21	42380003	-0.00451587	0.0285644	0.874382
NA	21	42010587	-0.022658	0.143372	0.874428
NA	21	42449467	0.000213479	0.00135203	0.874539
NA	21	42538724	-0.00630451	0.0399356	0.874561
NA	21	41802960	0.00113295	0.00718551	0.874715
cg04090347	21	42641487	-0.000836896	0.00531146	0.8748
NA	21	41878984	0.0253604	0.160954	0.874801
NA	21	42075897	0.00119083	0.0075663	0.87494
NA	21	41761592	-0.00453828	0.0288375	0.87495
NA	21	41987574	0.00162929	0.010356	0.874986
NA	21	42713472	-0.00142768	0.00907583	0.875004
NA	21	42097762	0.00115403	0.00733875	0.875046
NA	21	41972684	0.00795358	0.0505869	0.875067
NA	21	42546890	-0.00467681	0.0297516	0.875091
NA	21	42556192	-0.00766684	0.0488544	0.875298
NA	21	42281126	-0.0032187	0.020519	0.875352
cg24949861	21	41881295	-0.00133005	0.0084804	0.875373
NA	21	42588273	0.00198514	0.0126699	0.875496
NA	21	42177580	0.00287947	0.0183886	0.875568
NA	21	42690882	0.00661312	0.0422515	0.875625
NA	21	41955250	-0.00274419	0.0175633	0.875839
NA	21	41881912	0.00118677	0.00759739	0.87587
NA	21	41809301	0.00219216	0.0140398	0.875923
NA	21	42480532	0.000871112	0.00558039	0.875952
NA	21	41860105	-0.0053594	0.0343387	0.875974
NA	21	42413104	0.00493012	0.0316424	0.876185
NA	21	42473709	0.00407939	0.0261839	0.876193
NA	21	41741020	-0.00569741	0.0365867	0.876251
NA	21	41749223	-0.00233363	0.0149878	0.876268
NA	21	42653323	-0.00522596	0.0335865	0.87635
NA	21	42624283	0.00154053	0.00990608	0.876416
NA	21	42369769	-0.00442004	0.0284349	0.876471
NA	21	42108924	0.000981561	0.00631623	0.876504
NA	21	41867310	-0.0054107	0.0348733	0.876701
NA	21	42385501	-0.00510198	0.0329	0.876762
NA	21	41884850	0.00318056	0.0205462	0.876979
NA	21	42175916	-0.00209704	0.0135496	0.877004
NA	21	42355565	0.00286102	0.0185145	0.877193
NA	21	42191853	0.000995702	0.00645418	0.877395
NA	21	42011074	-0.0289454	0.187635	0.877401
NA	21	42626392	-0.00438642	0.0284583	0.877503
NA	21	41817253	0.00125361	0.00813458	0.877523
NA	21	41919221	0.00187245	0.0121513	0.877535
NA	21	42034735	-0.000200999	0.00130477	0.877571
NA	21	42303404	-0.000368414	0.00239388	0.87769
NA	21	41817631	0.00563578	0.0366515	0.877793
NA	21	41827308	-0.00326152	0.0212208	0.87785
NA	21	42462446	0.00295139	0.019221	0.877964
NA	21	41871976	0.0051175	0.0333707	0.87812
NA	21	42575812	0.000206507	0.00134727	0.878179
NA	21	42142215	-0.00444164	0.0290233	0.878369
NA	21	42090051	-0.00819976	0.0535887	0.878388
NA	21	42372107	0.00166479	0.0108809	0.878398
NA	21	42592053	0.00410739	0.0268688	0.878502
NA	21	41834730	0.000579842	0.00379372	0.878523
NA	21	41860345	0.00426452	0.0279017	0.878523
NA	21	42048110	-0.0033172	0.0217074	0.878545
NA	21	42456829	-0.00242382	0.0158716	0.878623
NA	21	42234805	0.026155	0.171287	0.878637
NA	21	41740097	-0.000500751	0.00328027	0.87867
NA	21	42720212	-0.000915257	0.00599888	0.878736
NA	21	42183234	0.00646092	0.0423721	0.878808
NA	21	42486366	-0.00108198	0.00709624	0.878815
cg18879389	21	42351011	-0.00254585	0.0167066	0.878883
NA	21	41900174	0.00064279	0.00421922	0.878912
NA	21	41813463	0.00438791	0.0288093	0.878943
NA	21	42569537	0.0025064	0.0164605	0.878976
NA	21	42284787	-0.00340475	0.0223644	0.878998
NA	21	42617785	-0.00522908	0.0343683	0.87907
NA	21	42023197	0.00894592	0.0588148	0.879106
cg02987264	21	42062612	0.00593949	0.0390602	0.87914
NA	21	42318333	-0.00278891	0.0183462	0.879175
NA	21	42653426	-0.00544279	0.0358168	0.879217
NA	21	41883456	-0.00168918	0.0111187	0.879248
NA	21	41967205	-0.00357265	0.0235181	0.879257
NA	21	42010886	0.0241395	0.158908	0.879259
NA	21	41773527	-0.00350994	0.0231204	0.879336
NA	21	42652256	0.00432428	0.0285221	0.879494
NA	21	42090063	0.00821336	0.0541879	0.879525
NA	21	42274437	0.00165896	0.0109454	0.879529
NA	21	41879246	0.01501	0.0990672	0.879571
NA	21	42606821	-0.00085286	0.00562923	0.879577
NA	21	41828102	0.00269644	0.017807	0.879639
NA	21	42531242	0.00789929	0.0521818	0.879676
NA	21	41914213	0.00124915	0.00825923	0.879784
NA	21	42312933	0.00289206	0.0191284	0.879824
NA	21	42525357	0.00411428	0.0272242	0.879876
NA	21	42477275	-0.00175661	0.0116255	0.879897
NA	21	41853942	-0.00441409	0.0292354	0.879988
NA	21	42376936	-0.000521096	0.00345145	0.879992
NA	21	42641619	0.00138267	0.0091585	0.879998
NA	21	41991222	0.00573672	0.0380088	0.88003
NA	21	42683675	-0.00460254	0.0305083	0.880085
NA	21	42626249	0.00244585	0.0162149	0.880102
NA	21	42448695	-0.00268141	0.0177866	0.88017
NA	21	41913137	0.00327665	0.021746	0.88023
NA	21	41738494	0.000840171	0.00557723	0.880257
NA	21	42534860	-0.00217665	0.0144572	0.880324
NA	21	42320184	-0.00205407	0.0136444	0.880336
NA	21	42377870	-0.000280011	0.00186002	0.880337
NA	21	42282938	0.00200425	0.0133148	0.880348
NA	21	42313829	-0.00193675	0.0128665	0.880349
NA	21	42500630	0.00189526	0.0126015	0.88045
NA	21	41778198	0.0027926	0.0185772	0.880509
NA	21	42320055	0.00204055	0.0135813	0.880569
NA	21	41898868	0.00516889	0.0344411	0.880702
NA	21	41803028	0.00108685	0.00724416	0.88074
NA	21	41798534	-0.00346643	0.0231156	0.880796
NA	21	42009901	0.00638023	0.0425554	0.880822
NA	21	42514069	0.0244247	0.163003	0.880889
NA	21	42626218	-0.00450055	0.0300534	0.88096
NA	21	42306097	-0.00728975	0.0486843	0.880974
NA	21	42243857	0.00149492	0.00998591	0.880999
NA	21	41915892	0.00134031	0.00895489	0.881022
NA	21	42426886	0.00328621	0.021967	0.881082
NA	21	42136946	-0.000819739	0.00548815	0.881265
NA	21	42010872	0.0256052	0.171453	0.881284
NA	21	42319654	0.00687325	0.0460254	0.881289
NA	21	42029751	0.00184835	0.0123786	0.881303
NA	21	42364891	0.000967253	0.00647864	0.881318
NA	21	42165977	-0.00326031	0.0218424	0.881345
NA	21	41887707	-0.000534313	0.00358203	0.881424
cg08841829	21	42218783	0.00256912	0.0172263	0.881444
NA	21	42174850	-0.0015049	0.0100925	0.881466
NA	21	41861670	0.00310091	0.0208	0.881489
NA	21	41966845	0.00298986	0.020061	0.881523
NA	21	42648213	-0.00302147	0.0202827	0.881579
NA	21	42282312	-0.00712613	0.0479118	0.881763
cg02920261	21	42201686	-0.00344459	0.0231773	0.881854
NA	21	41953315	0.0061809	0.0416022	0.881892
NA	21	42448665	-0.00402483	0.0271135	0.881993
NA	21	42260845	-0.00141872	0.00956598	0.882099
NA	21	42537728	-0.00371296	0.0250443	0.882141
NA	21	42160359	0.00181842	0.0122691	0.882176
cg10334222	21	42010617	-0.0189693	0.127994	0.882182
cg26100170	21	41766152	-0.00243697	0.0164517	0.882242
NA	21	42623239	-0.00221942	0.0149947	0.882332
NA	21	41762951	-0.00262186	0.0177146	0.882338
NA	21	42351481	0.00360364	0.0243829	0.882506
NA	21	42299856	0.00225752	0.0152761	0.882516
NA	21	41961222	-0.00214091	0.0144904	0.882542
NA	21	41867116	0.00428369	0.0290088	0.882604
NA	21	42121698	0.00423965	0.0287136	0.882617
cg21004633	21	42070858	-0.00384888	0.0260725	0.882641
NA	21	42690258	0.00537262	0.036414	0.882704
NA	21	42616748	0.00259551	0.0175927	0.882711
NA	21	42289500	0.00300639	0.0203855	0.882756
NA	21	42638751	-0.000589198	0.00399561	0.882768
NA	21	42195533	0.00226602	0.0153738	0.88282
NA	21	42039650	-0.00170712	0.011593	0.882931
NA	21	42685294	-0.000795464	0.00540989	0.883101
NA	21	42274560	-0.00195771	0.0133166	0.883122
NA	21	42451926	0.00204998	0.0139493	0.883164
NA	21	42009281	0.0149137	0.101519	0.883206
NA	21	41939499	0.00625234	0.0426048	0.883328
NA	21	41738317	-0.00446503	0.0304555	0.883441
NA	21	41989801	-0.00252139	0.0172062	0.883496
NA	21	42709690	-0.00181619	0.0124098	0.883644
NA	21	41786943	0.00271426	0.0185531	0.883687
NA	21	42147123	-0.00372467	0.0254612	0.883694
NA	21	41834806	0.00295576	0.0202153	0.883753
NA	21	42688546	-0.0047178	0.0322787	0.883796
NA	21	42636794	-0.000992141	0.00679121	0.883849
NA	21	42082652	0.000204751	0.00140175	0.883867
NA	21	42513725	0.0144213	0.0987348	0.883873
NA	21	41741097	-0.00187324	0.0128415	0.884021
NA	21	41741340	0.00839453	0.0575906	0.884109
cg10796715	21	42731635	0.00693925	0.0476421	0.884195
cg03254566	21	42586486	-0.00122077	0.00838246	0.884211
NA	21	42010536	0.0118151	0.081163	0.884259
NA	21	42077599	-0.00326247	0.022414	0.884273
NA	21	42725793	0.00625876	0.0430037	0.884285
NA	21	42106580	0.00566214	0.0389238	0.884342
NA	21	42222525	0.00200106	0.0137612	0.884385
NA	21	42219446	0.0109	0.0750168	0.884473
NA	21	42358114	-0.00278759	0.0191862	0.884481
NA	21	41766743	-0.00259843	0.0179193	0.884705
NA	21	42633524	0.00405468	0.0279644	0.884715
NA	21	41909786	-0.0032105	0.0221519	0.884765
NA	21	42545994	-0.00494628	0.034147	0.884827
NA	21	42200456	0.00197317	0.0136326	0.884917
NA	21	42650082	0.00187479	0.0129705	0.885072
NA	21	42438688	-0.00386407	0.0267363	0.885085
NA	21	41899911	0.000856195	0.00592478	0.885097
NA	21	41871514	-0.002509	0.0173771	0.885196
NA	21	42370684	0.000202387	0.00140235	0.885248
NA	21	41907022	0.00212987	0.0147637	0.885292
NA	21	42622006	0.00441363	0.0306115	0.885357
NA	21	42319804	0.00779736	0.0541216	0.885444
NA	21	42359095	-0.00264427	0.0183622	0.885495
NA	21	42346673	-0.00274798	0.0190871	0.885524
NA	21	42389861	0.000704205	0.00489244	0.88555
cg23309947	21	42709887	-0.00284607	0.019777	0.885573
NA	21	42649590	0.00649728	0.0451834	0.88566
NA	21	42689964	0.00742829	0.0516998	0.885752
NA	21	41961117	0.00208633	0.0145208	0.885754
NA	21	42684415	0.00283931	0.0197664	0.885782
NA	21	42159298	0.000213464	0.00148609	0.885784
NA	21	42593952	-0.00372175	0.0259306	0.885874
NA	21	41852691	-0.00314524	0.0219139	0.885874
NA	21	42495941	-0.00453912	0.0316426	0.885935
NA	21	42056411	0.00210771	0.0147094	0.886061
NA	21	41839505	0.003503	0.0244497	0.886074
NA	21	41821641	-0.00288706	0.0201532	0.886088
NA	21	42240694	-0.00366284	0.0255848	0.88616
NA	21	42046289	-0.00220513	0.0154077	0.886196
NA	21	42619678	0.00353797	0.0247712	0.886428
cg15236484	21	41781744	0.000870213	0.00609357	0.886441
NA	21	42688938	0.0017111	0.0119853	0.886475
NA	21	42606749	0.00133793	0.00937658	0.886536
NA	21	41746635	-0.00624202	0.0437562	0.886563
NA	21	42720606	-0.00309569	0.0217006	0.886563
NA	21	42588177	0.00192808	0.0135192	0.886592
NA	21	42081970	0.00284736	0.0199738	0.886642
NA	21	42000446	-0.000186326	0.00130773	0.8867
NA	21	42099059	0.00240041	0.0168602	0.886787
NA	21	42347551	-0.00400795	0.0281537	0.886796
NA	21	42560928	-0.00595333	0.0418367	0.886844
NA	21	42016393	-0.000732281	0.00514616	0.886846
NA	21	41938802	0.0019986	0.0140526	0.886904
NA	21	42428744	-0.00378996	0.026671	0.887001
NA	21	42350347	-0.00136329	0.00959779	0.887047
NA	21	42407863	-0.00323385	0.0227742	0.887083
NA	21	42695564	-0.00427035	0.0300847	0.887124
NA	21	41828064	0.00588966	0.0415176	0.887191
NA	21	42280953	0.00571899	0.040335	0.887248
NA	21	41858404	0.005521	0.0389546	0.887294
NA	21	42276503	-0.00676166	0.0477238	0.88733
NA	21	41825847	0.00499961	0.0352875	0.887331
NA	21	42010463	0.0135853	0.0959	0.887348
NA	21	42304452	0.000672031	0.00474785	0.88744
NA	21	42571916	0.00454113	0.0320898	0.887464
NA	21	42637508	-0.00637606	0.0450982	0.887568
NA	21	42513502	-0.00665913	0.0471155	0.887604
NA	21	41873004	-0.00408019	0.0288699	0.887609
NA	21	42023247	0.00410561	0.0290696	0.887685
NA	21	41867232	0.00383986	0.0271943	0.887711
NA	21	42710182	0.000444435	0.00314815	0.887733
NA	21	41831034	0.00293778	0.0208103	0.887736
NA	21	41763831	0.00111139	0.00788242	0.887873
NA	21	42030195	-0.0032047	0.0227405	0.887929
NA	21	41810702	-0.0061889	0.043961	0.888043
NA	21	42623211	0.00247289	0.0175685	0.888062
NA	21	41980013	-0.00173178	0.0123092	0.888115
NA	21	42252528	0.000366977	0.00261056	0.888207
NA	21	42155562	0.00148272	0.0105498	0.888229
NA	21	42347599	0.005576	0.039699	0.888299
NA	21	41870562	0.00654581	0.046623	0.888345
NA	21	42067630	-0.00497915	0.0354699	0.888362
NA	21	42064658	-0.00123632	0.00880866	0.888382
NA	21	42526890	-0.00389823	0.0278018	0.88849
NA	21	42142539	-0.00167384	0.0119386	0.888499
NA	21	42222328	0.000266483	0.00190126	0.888533
NA	21	42374453	-0.00548575	0.0391408	0.888538
NA	21	42141440	0.00456127	0.0325709	0.888627
NA	21	41822029	0.00454645	0.0324739	0.888657
NA	21	42522894	-0.00645035	0.0460886	0.888695
NA	21	42406272	0.000873859	0.00624573	0.888729
NA	21	42358868	0.00444726	0.0318131	0.888823
NA	21	42218722	-0.000987867	0.00707323	0.888926
NA	21	41943947	-0.00152784	0.0109464	0.888996
NA	21	42127117	0.00333694	0.0239107	0.889009
NA	21	41968926	-0.000587363	0.00420955	0.88903
NA	21	42340209	-0.00186581	0.0133767	0.88907
NA	21	41954181	-0.00689027	0.0494169	0.889109
NA	21	42644954	-0.00214359	0.0153887	0.889216
NA	21	42009796	-0.0201003	0.144352	0.889257
NA	21	41897938	-0.00376298	0.0270778	0.889475
NA	21	42073236	0.00122796	0.00884141	0.889539
NA	21	41791723	-0.00406692	0.0292832	0.889543
NA	21	42218235	0.00413033	0.0297765	0.889678
NA	21	42647088	-0.00320703	0.0231282	0.889717
NA	21	42718931	-0.00233145	0.0168167	0.889736
NA	21	42467358	-0.00170319	0.0122979	0.889849
NA	21	42408064	-0.00243565	0.0175923	0.889885
cg24819342	21	41993269	0.00310192	0.0224124	0.889923
NA	21	42514168	0.0284756	0.205785	0.889944
NA	21	42039848	0.00106466	0.00769804	0.890001
NA	21	42496550	0.0226624	0.163923	0.890043
cg13560270	21	42660918	-0.0027547	0.019937	0.890106
NA	21	41801094	0.00615945	0.0445936	0.890142
NA	21	42460291	0.00166944	0.0120876	0.890152
NA	21	42638149	-0.00130016	0.00941641	0.890182
NA	21	41971872	0.00126262	0.0091482	0.890225
NA	21	41835470	-0.00617089	0.0447335	0.890282
NA	21	41805032	-0.00403351	0.0292679	0.890388
NA	21	42690110	0.0067856	0.0492586	0.890435
NA	21	41943593	0.000237215	0.00172529	0.890641
NA	21	41847622	-0.00184605	0.0134272	0.890647
NA	21	42514248	0.025303	0.184116	0.890691
NA	21	42605188	-0.00148048	0.0107762	0.890728
NA	21	42140300	-0.000283762	0.00206623	0.890767
NA	21	42588822	0.00190935	0.0139046	0.890779
NA	21	41764137	-0.00130312	0.00949749	0.890868
NA	21	42692158	0.00472465	0.0344461	0.890904
cg17437725	21	42194953	0.00328591	0.0239696	0.890963
NA	21	42106637	-0.00367391	0.0268011	0.890967
NA	21	41993622	-0.000202527	0.00147821	0.891024
NA	21	42625954	-0.000998104	0.0072884	0.891075
NA	21	42515883	-0.00101252	0.00740171	0.891192
NA	21	41957445	0.00130898	0.00957586	0.891271
NA	21	42450582	0.00422688	0.0309243	0.89128
NA	21	42561440	-0.00337918	0.0247339	0.89133
NA	21	42415277	0.00120317	0.00880992	0.891371
NA	21	41744411	0.00529647	0.0387827	0.891372
NA	21	42219897	-0.015257	0.111787	0.891439
NA	21	41826019	-0.00701516	0.0514108	0.891463
NA	21	42075592	-0.00114164	0.00837267	0.891542
NA	21	41907885	-0.00240899	0.0176701	0.891559
NA	21	41814802	-0.00280268	0.020567	0.891607
NA	21	41811907	0.00236946	0.0173943	0.891647
NA	21	42129052	-0.00174041	0.0127806	0.891682
NA	21	42486426	0.00269997	0.0198407	0.891756
NA	21	42650270	-0.00237965	0.0175067	0.891878
NA	21	42210855	-0.00648219	0.0477021	0.891909
NA	21	42590148	0.0010794	0.00794684	0.891958
NA	21	42131524	0.000739925	0.00545188	0.892043
NA	21	41908399	0.00132242	0.00975104	0.892123
NA	21	41767478	-0.00417016	0.0307493	0.892123
NA	21	42076774	0.00290173	0.0213975	0.892129
NA	21	42434103	-0.00126356	0.00932388	0.892202
NA	21	41834998	-0.00255499	0.0188573	0.892224
NA	21	41970913	0.00451881	0.0333546	0.892234
NA	21	41749929	-0.00138066	0.010191	0.892234
NA	21	41748111	0.00621342	0.0458772	0.892267
NA	21	42101940	0.000536699	0.00396529	0.892336
NA	21	42383414	0.000367985	0.00272083	0.892417
NA	21	41812291	0.00370568	0.0274004	0.892421
NA	21	41954194	0.0101456	0.0750283	0.892435
NA	21	42604801	-0.000960895	0.0071074	0.892456
NA	21	41973082	-0.00802974	0.0594024	0.892473
NA	21	42588171	0.00191932	0.0142086	0.892547
NA	21	41955013	0.00479314	0.0354868	0.892558
NA	21	42423570	0.0017989	0.0133219	0.892586
NA	21	42403179	-0.00021461	0.00159149	0.892732
NA	21	42732870	0.00233117	0.0173079	0.892858
cg26772386	21	42690372	0.00489815	0.0363671	0.89286
NA	21	42450284	0.0037177	0.0276036	0.892863
NA	21	41833998	-0.00478198	0.0355077	0.892869
NA	21	42539967	0.000207635	0.00154197	0.892884
NA	21	42376512	0.00238744	0.0177385	0.892936
NA	21	42703124	-0.00228908	0.0170197	0.89301
NA	21	42529678	-0.000924609	0.00687918	0.893081
NA	21	41805688	0.00676993	0.0503714	0.893086
NA	21	41822103	-0.00616689	0.0459338	0.8932
NA	21	42077848	-0.00369012	0.0274876	0.893207
NA	21	41771592	-0.00346873	0.025847	0.893243
NA	21	42458658	-0.00342483	0.0255288	0.893279
NA	21	42689046	-0.00253206	0.0188822	0.893325
NA	21	42513222	-0.0018455	0.0137633	0.893333
NA	21	42523427	0.00657547	0.0490855	0.893435
NA	21	42265241	0.00308312	0.0230259	0.893483
NA	21	41991522	-0.00631984	0.0472187	0.893528
NA	21	41768574	0.00357596	0.0267291	0.893572
NA	21	41802293	-0.00113812	0.00851218	0.893636
NA	21	41975493	-0.0044129	0.0330131	0.893663
NA	21	42412263	-0.000308566	0.00230984	0.893729
cg11362599	21	42467222	0.00109695	0.00821319	0.893751
NA	21	41899598	-0.0020213	0.0151342	0.893751
NA	21	42524916	0.00207904	0.0155757	0.893814
NA	21	42321443	-0.000876341	0.00656833	0.893862
NA	21	41885276	-0.000480067	0.00359948	0.8939
NA	21	42102939	-0.00353045	0.0265029	0.894027
NA	21	42266659	0.00540143	0.0405661	0.894073
NA	21	42020200	-0.00220967	0.0165979	0.894091
NA	21	42051599	0.00107586	0.00808437	0.894131
cg21063361	21	41835502	-0.00754673	0.0568129	0.894324
NA	21	42689037	0.00314662	0.0236902	0.894333
NA	21	42683986	0.00204878	0.0154401	0.894437
NA	21	41997912	-0.00523614	0.0394666	0.894452
NA	21	41879458	-0.0180657	0.136347	0.894591
NA	21	41954279	-0.00310429	0.0234415	0.894647
NA	21	42444924	0.00244296	0.018457	0.8947
NA	21	42532255	-0.00043251	0.00326938	0.894754
NA	21	42249953	0.00241926	0.0182958	0.894802
NA	21	41921629	-0.0013545	0.0102484	0.894853
NA	21	42344283	0.0040568	0.0307387	0.895003
NA	21	42092044	0.00718938	0.0544846	0.895022
NA	21	41753297	-0.00106052	0.00804078	0.895069
NA	21	42121172	0.00155859	0.011831	0.895191
NA	21	41798468	-0.00646666	0.0491181	0.895257
NA	21	42648920	-0.00291742	0.0221764	0.895336
NA	21	42654973	0.000763661	0.00580652	0.895366
NA	21	42731966	0.00517612	0.0393933	0.895462
NA	21	41742714	-0.00249543	0.0189944	0.895477
NA	21	42292563	-0.00499078	0.0379932	0.895491
NA	21	42680294	-0.00369904	0.0281739	0.895543
NA	21	42150860	-0.00338481	0.025807	0.89565
NA	21	42685421	0.000692715	0.00528706	0.895759
NA	21	42366543	-0.00214805	0.0164012	0.8958
NA	21	42179169	-0.000397302	0.00303398	0.895814
NA	21	41818658	-0.00225239	0.017201	0.895818
NA	21	42051558	0.00179071	0.0136813	0.895865
NA	21	41879491	0.0127506	0.0974861	0.895938
NA	21	42521113	-0.00273549	0.0209229	0.89598
NA	21	42487915	-0.00196235	0.0150141	0.896012
NA	21	42090249	0.00367796	0.0281467	0.896035
NA	21	41866346	-0.00244494	0.018712	0.896043
NA	21	41809321	-0.00179571	0.0137463	0.896066
NA	21	41811833	-0.00204636	0.0156663	0.896074
NA	21	42571621	-0.00287492	0.0220258	0.896151
NA	21	42373998	-0.00454898	0.0348721	0.896212
NA	21	42027844	-0.00170015	0.0130473	0.896324
NA	21	41952486	-0.00244771	0.0187885	0.896347
cg02739364	21	42567295	0.00181846	0.013959	0.896351
NA	21	42006329	0.0010991	0.00843875	0.896373
NA	21	42107967	-0.00216423	0.0166203	0.896396
NA	21	41907340	-0.00100383	0.007711	0.896423
NA	21	42105800	0.00273382	0.021072	0.896774
NA	21	42666692	0.00459229	0.0354046	0.896797
NA	21	42289657	-0.00262959	0.0202922	0.896894
NA	21	41986640	0.00184348	0.0142354	0.896962
cg01199537	21	42268398	-0.00266607	0.0206102	0.897075
NA	21	41893920	0.00124638	0.0096352	0.897076
NA	21	42022277	-0.00430543	0.0333074	0.897149
NA	21	42141359	-0.0022979	0.0177833	0.897186
NA	21	41886571	-0.00040445	0.00313043	0.8972
NA	21	41828431	-0.0049835	0.0386019	0.897279
NA	21	42200993	0.000851813	0.00660227	0.897343
NA	21	41815689	-0.00735705	0.0570264	0.897349
NA	21	42143302	-0.00600073	0.0465154	0.897353
NA	21	42270894	-0.00392315	0.0304142	0.897365
NA	21	42632522	-0.000720339	0.00558482	0.897372
NA	21	41747606	-0.00192645	0.0149401	0.897401
NA	21	42295191	-0.00152093	0.0118107	0.897535
NA	21	42658669	0.000993589	0.00771781	0.897564
NA	21	42588483	0.000401682	0.00312056	0.897578
NA	21	42571946	-0.00133987	0.0104122	0.897609
NA	21	42310356	0.00174455	0.0135582	0.897617
NA	21	42570224	-0.00044681	0.00347301	0.897633
NA	21	41831284	0.00324294	0.0252316	0.897732
NA	21	42573495	-0.0053947	0.042079	0.897987
NA	21	42119182	0.00489282	0.0381885	0.898052
NA	21	41745908	-0.00511886	0.0400266	0.898239
NA	21	42570802	0.000724511	0.00567126	0.898346
NA	21	42594782	-0.00324841	0.025429	0.898351
NA	21	41912373	-0.001821	0.0142553	0.898353
NA	21	42622092	-0.00306119	0.023977	0.898408
NA	21	41953952	-0.00545796	0.0428045	0.898538
NA	21	42593242	-0.000957411	0.0075123	0.898588
NA	21	42641250	0.000573615	0.00450123	0.898596
NA	21	42584124	-0.00121972	0.0095737	0.898622
NA	21	41878773	-0.0140402	0.110245	0.89866
NA	21	42107428	0.00035906	0.00281961	0.898668
NA	21	42351802	-0.00341577	0.0268462	0.898755
NA	21	42229356	0.00476631	0.0374646	0.898765
NA	21	41818450	0.00287711	0.0226285	0.898825
NA	21	42141622	0.000197022	0.00155082	0.898905
NA	21	42149178	-0.00167843	0.0132226	0.898991
NA	21	42370007	-0.000913683	0.00720263	0.899056
NA	21	41784684	0.00104954	0.0082758	0.899083
NA	21	42513920	-0.0148798	0.117393	0.899136
NA	21	42734006	0.00175894	0.013884	0.899188
NA	21	42153273	-0.00652225	0.051506	0.899233
NA	21	42217155	-0.00321345	0.0253846	0.899265
NA	21	42475786	0.000733887	0.00579795	0.899275
NA	21	42514471	-0.0183401	0.144942	0.899309
NA	21	42533849	-0.00383472	0.0303079	0.899316
cg14840615	21	42108134	-0.00210711	0.0166621	0.899367
NA	21	42151429	-0.000220647	0.00174597	0.899435
NA	21	42620996	0.00119938	0.00949112	0.89944
NA	21	42714346	0.00285708	0.0226099	0.899444
NA	21	42099550	-0.00526853	0.0417038	0.899469
NA	21	42083444	0.0034208	0.0271293	0.899659
NA	21	42313587	0.00281156	0.0223183	0.899752
NA	21	42058617	0.00433863	0.0344845	0.899879
NA	21	42566202	0.00588957	0.0468441	0.899948
NA	21	42115245	0.00291355	0.0231765	0.89996
NA	21	42444050	0.00417833	0.0332382	0.899962
NA	21	42459744	-0.00246506	0.0196169	0.900001
NA	21	42663412	-0.00169462	0.0134972	0.900085
NA	21	42287617	0.00475012	0.0378383	0.900098
cg12913778	21	42525102	-0.00111945	0.00892097	0.900139
NA	21	42219190	0.0167297	0.133455	0.90024
NA	21	41807398	-0.00178445	0.0142677	0.900469
NA	21	41756894	0.00103862	0.00830555	0.900483
NA	21	41810306	-0.00638517	0.0510907	0.900542
NA	21	41873863	0.00146446	0.0117181	0.900544
NA	21	42075695	0.000786746	0.00629635	0.900561
NA	21	41877777	-0.000197339	0.00158048	0.900634
NA	21	42039988	0.00375054	0.0300407	0.900643
NA	21	41818897	0.00319809	0.0256252	0.90068
NA	21	41808965	-0.00204667	0.0164143	0.900771
NA	21	41815623	0.00209677	0.0168283	0.900842
NA	21	42366261	0.000333754	0.00268237	0.900979
NA	21	41776252	-0.00141944	0.0114083	0.900981
NA	21	42347734	0.00246839	0.0198567	0.90107
NA	21	42507853	-0.00199853	0.0160771	0.901071
NA	21	42615250	-0.00120411	0.00969059	0.901113
NA	21	42506588	0.00259786	0.020916	0.901153
NA	21	41810743	-0.00564308	0.0454698	0.901231
NA	21	42598605	0.00290257	0.0233951	0.901262
NA	21	42313062	-0.00267333	0.0215475	0.901262
NA	21	42106118	0.000560393	0.00451703	0.901266
NA	21	42340921	-0.00154002	0.0124284	0.901385
NA	21	41956008	0.00232134	0.0187537	0.901489
NA	21	42303023	0.00211629	0.0170995	0.901503
NA	21	41878987	0.0154646	0.124999	0.901539
NA	21	42133738	0.000422615	0.00341708	0.901571
NA	21	42549459	0.00602723	0.048735	0.901574
NA	21	42559017	0.000700089	0.00566138	0.901584
NA	21	41920011	0.00312654	0.0252909	0.901614
NA	21	42461458	0.00126577	0.0102425	0.901648
NA	21	42581783	-0.00227602	0.0184343	0.901738
NA	21	42353159	-0.00178529	0.0144692	0.901802
NA	21	41857280	-0.00523248	0.0424221	0.901835
NA	21	41741909	-0.00573734	0.0465265	0.901859
NA	21	42245942	-0.00131414	0.0106616	0.901902
NA	21	42273122	-0.00302204	0.0245271	0.901939
NA	21	42568102	0.00323146	0.0262359	0.901973
cg05098869	21	42315825	0.0035467	0.0287989	0.901985
NA	21	42361974	0.004516	0.0366764	0.902003
NA	21	42061035	0.00436691	0.0355096	0.902124
NA	21	42104512	0.00143346	0.0116576	0.902136
NA	21	42176530	0.00285232	0.0232048	0.902171
NA	21	42622178	0.00505159	0.0411014	0.902182
NA	21	42609627	-0.00231523	0.0188385	0.902187
NA	21	42653964	0.0112176	0.0913699	0.902288
NA	21	42514515	0.0184787	0.150533	0.902301
NA	21	42534976	-0.00146782	0.0119599	0.902323
NA	21	42696348	-0.00255637	0.020838	0.902362
NA	21	41956649	-0.00234786	0.0191495	0.902418
NA	21	41974718	-0.00147076	0.0119987	0.902442
NA	21	41823941	0.00393642	0.0321459	0.902539
NA	21	41913001	0.00278038	0.0227222	0.902611
NA	21	42496289	0.00863117	0.0705389	0.902614
NA	21	42723260	0.00529344	0.0432929	0.902685
NA	21	41758976	-0.00288019	0.0235577	0.902692
NA	21	42458397	-0.00191155	0.0156377	0.902709
NA	21	41912276	-0.00169035	0.0138612	0.90294
NA	21	41900134	-0.000599211	0.00491683	0.903002
NA	21	42295195	0.0016461	0.013508	0.90301
NA	21	42513649	-0.013477	0.110598	0.903013
NA	21	41903693	0.00403484	0.0331176	0.903031
NA	21	41854732	0.00818173	0.0671659	0.903046
NA	21	41898278	-0.00535886	0.0440524	0.903178
cg20306035	21	42094150	-0.00638587	0.0525278	0.903238
NA	21	41923288	0.00107923	0.00887816	0.903248
cg18187859	21	42460887	-0.000627942	0.00516607	0.903254
NA	21	42647154	0.0025494	0.0209765	0.903267
NA	21	42028602	-0.00205771	0.0169645	0.903457
NA	21	42565692	-0.0044779	0.0369505	0.903543
NA	21	42708679	0.00117042	0.0096737	0.903699
NA	21	42002056	-0.00130229	0.0107796	0.90384
NA	21	42082250	-0.0021806	0.0180687	0.903942
NA	21	42479685	0.00200968	0.0166661	0.90402
NA	21	42302105	0.00187759	0.0155721	0.904029
NA	21	42678660	0.00117239	0.00972669	0.904061
NA	21	42387081	-0.00103935	0.00862382	0.904071
NA	21	42056758	0.00204697	0.0169893	0.904098
NA	21	41931579	0.00140001	0.0116223	0.90412
NA	21	42653609	-0.00631983	0.0524762	0.904141
NA	21	42624775	-0.00205964	0.0171255	0.904271
NA	21	42301522	-0.00428007	0.0356194	0.904355
NA	21	41745634	0.00190432	0.0158555	0.9044
NA	21	42416795	0.00158528	0.0132008	0.904412
NA	21	42685366	0.000608282	0.00506708	0.904447
NA	21	41924233	-0.00494216	0.0411693	0.904448
NA	21	41949222	0.00403972	0.0336564	0.904461
NA	21	42347843	0.00298332	0.0249372	0.904774
NA	21	42654003	0.00619418	0.0518566	0.90492
NA	21	42277333	-0.00218047	0.0182591	0.904944
NA	21	42444980	-0.00224231	0.0187772	0.904945
NA	21	41991875	-0.00334806	0.0280415	0.904961
NA	21	42590301	0.00137829	0.0115523	0.905031
NA	21	41909967	-0.000159294	0.00133586	0.905082
NA	21	41877932	0.002836	0.0238046	0.905167
NA	21	41821234	-0.00160883	0.0135044	0.90517
NA	21	42063733	-0.00534143	0.0448552	0.905211
NA	21	41853760	-0.00521168	0.0437767	0.905235
NA	21	42302980	0.00172543	0.0144941	0.905241
NA	21	42646638	0.0031383	0.0263688	0.905263
NA	21	42556494	0.00345864	0.0291248	0.905472
NA	21	41749049	0.00149543	0.0125958	0.905494
NA	21	42668744	0.00597185	0.0503174	0.905526
NA	21	41826755	-0.00493027	0.0416117	0.905685
NA	21	42501584	-0.000629419	0.00531858	0.905795
NA	21	41766184	0.0012847	0.0108668	0.905891
NA	21	42393659	0.00107484	0.00909168	0.905892
NA	21	42319225	-0.000546106	0.00462126	0.905931
NA	21	42076086	-0.00270435	0.022887	0.90594
NA	21	42654279	-0.00945196	0.0800609	0.90602
NA	21	42370037	-0.00103961	0.00881086	0.906074
NA	21	41950283	-0.00201341	0.0170698	0.906106
NA	21	41919021	0.00358607	0.0304654	0.906298
NA	21	42364894	-0.00211377	0.017968	0.906352
NA	21	42140800	0.000861297	0.00732334	0.906377
NA	21	42660923	-0.00210305	0.0179022	0.906484
NA	21	42010409	-0.0120781	0.102822	0.906491
NA	21	42524242	-0.00401606	0.0341933	0.906502
NA	21	42058722	-0.00388361	0.0330934	0.90658
NA	21	42295545	-0.00245646	0.020941	0.906619
NA	21	42555898	-0.00399566	0.0340632	0.906621
NA	21	42230638	0.00387812	0.0330642	0.90663
NA	21	41879398	-0.0107742	0.0920018	0.906774
NA	21	42649227	0.00192447	0.016446	0.906846
NA	21	41798647	0.000193783	0.00166179	0.907168
NA	21	41802351	-0.000549471	0.00471272	0.907182
NA	21	41894589	0.00207927	0.0178415	0.907223
NA	21	42673831	0.000181555	0.00155905	0.907294
NA	21	41816775	-0.00158739	0.0136341	0.907313
NA	21	42068112	-0.00110788	0.00952388	0.907393
NA	21	42137319	-0.00019593	0.00168547	0.907457
NA	21	42485740	0.00550861	0.0474128	0.907507
NA	21	42587418	0.00463312	0.0398806	0.907514
NA	21	42290154	0.00170294	0.0146609	0.90753
NA	21	41878907	-0.0078619	0.0677132	0.907569
NA	21	42354285	-0.00201422	0.0173604	0.907633
NA	21	41991275	-0.00270114	0.0232853	0.907651
NA	21	41860262	-0.0032291	0.0278504	0.907697
NA	21	42389626	0.00206984	0.0178603	0.907739
NA	21	42430068	-0.000550585	0.00475267	0.907773
NA	21	41900268	0.000651727	0.00562604	0.907778
NA	21	41835825	-0.00242293	0.0209333	0.907854
NA	21	42586649	-0.000997847	0.00862388	0.907884
NA	21	41953664	-0.00666388	0.0576044	0.907903
NA	21	42019236	0.00339277	0.029344	0.907953
NA	21	42723892	0.00204913	0.0177278	0.907978
NA	21	41761021	0.00124804	0.0107979	0.907984
NA	21	41980283	0.00312516	0.0270442	0.908003
NA	21	42160149	0.00115516	0.0100124	0.90815
NA	21	42569547	0.000148765	0.00129013	0.9082
NA	21	41761641	0.00295793	0.0256561	0.908214
NA	21	42273147	-0.00555797	0.0482134	0.908224
NA	21	42732100	-0.00394956	0.0342834	0.908284
NA	21	42131560	0.000423597	0.00368351	0.908446
NA	21	41799985	0.00556527	0.0485548	0.908748
NA	21	41758457	0.00187077	0.0163261	0.908772
NA	21	41808457	0.00347208	0.030305	0.908785
cg20488657	21	42316816	0.00272865	0.0238367	0.908863
NA	21	42130970	0.00114443	0.0100017	0.908902
NA	21	41825314	-0.00724149	0.0633441	0.908984
NA	21	42733514	-0.00240754	0.0210663	0.909012
NA	21	42618418	-0.00139315	0.0122066	0.909134
NA	21	41852314	0.00560489	0.0491227	0.909159
NA	21	41987058	-0.000675739	0.00592652	0.909222
NA	21	42617034	0.00406437	0.0356633	0.909265
cg03079733	21	41763306	0.00102351	0.0089809	0.909266
NA	21	42569382	-0.00253286	0.0222484	0.909361
NA	21	42156622	0.00162342	0.0142636	0.909384
NA	21	41922146	-0.00129316	0.0113712	0.909458
NA	21	42549237	0.00183387	0.0161267	0.909463
NA	21	41746854	0.00134338	0.0118146	0.909472
NA	21	42685128	0.000747799	0.00657893	0.909503
NA	21	42565341	-0.00105281	0.0092687	0.909565
NA	21	42367090	-0.0022181	0.0195314	0.909582
NA	21	42396088	0.00205171	0.0180708	0.909605
cg02590715	21	41903929	0.000217564	0.00191629	0.909607
NA	21	42068143	-0.00397781	0.0350535	0.909651
NA	21	41852753	0.00187273	0.0165151	0.909717
NA	21	42646607	0.00309605	0.0273175	0.909764
NA	21	42347480	0.00285801	0.0252312	0.909814
NA	21	42477848	-0.0006692	0.00591198	0.909877
NA	21	42624633	0.000885897	0.00782657	0.909879
NA	21	42593803	-0.00170482	0.015065	0.9099
NA	21	41874197	-0.00367941	0.0325319	0.90995
NA	21	42466982	0.000549906	0.00486431	0.909992
NA	21	41858527	-0.00451289	0.0400384	0.910257
cg15984778	21	42061663	-0.00315298	0.0279741	0.91026
NA	21	41828641	-0.00326223	0.0289516	0.910285
NA	21	42541495	0.000148221	0.00131588	0.910316
NA	21	42010385	0.0143656	0.127553	0.910328
NA	21	42566044	-0.00537124	0.0477078	0.910359
NA	21	42299092	-0.00136885	0.0121622	0.910388
NA	21	42659024	-0.0013878	0.0123514	0.910538
NA	21	42428411	0.00017718	0.00157739	0.910566
NA	21	42583900	-0.000432015	0.00384652	0.910575
NA	21	42279340	-0.00389726	0.0347717	0.910759
NA	21	41768882	0.00755235	0.0674065	0.91079
NA	21	42439378	-0.00145269	0.0129996	0.911023
NA	21	42678148	0.00279455	0.0250182	0.911061
NA	21	42636388	0.00026374	0.00236854	0.911338
NA	21	42654289	0.0116069	0.104323	0.911411
cg05030553	21	42641293	-0.000490572	0.00441709	0.911567
NA	21	42551092	0.00180995	0.0163004	0.911587
NA	21	41853369	-0.00224237	0.0202049	0.911631
NA	21	42669233	-0.0033768	0.0304362	0.911658
NA	21	42361899	-0.00195062	0.0175855	0.911678
NA	21	42532694	0.00150968	0.0136197	0.911739
NA	21	42632373	0.0032541	0.0293921	0.911844
cg24230696	21	42316904	0.00145877	0.0131774	0.911852
cg03877713	21	42545883	0.00380349	0.0343659	0.911873
NA	21	41944470	-0.00135266	0.0122281	0.911918
NA	21	41974656	-0.00136308	0.0123334	0.911998
NA	21	42251445	-0.00396604	0.0358936	0.912017
NA	21	41926525	-0.00545664	0.0494234	0.912087
NA	21	42569968	-0.000323282	0.00292829	0.912092
NA	21	41816930	0.00140191	0.0126993	0.912098
NA	21	42010817	0.0153835	0.139459	0.912164
NA	21	42703384	0.00338548	0.0307316	0.91228
NA	21	42056531	-0.00374671	0.0340197	0.912303
NA	21	42179047	0.00143218	0.0130167	0.912389
NA	21	42469037	0.00111765	0.0101592	0.912398
NA	21	42645367	0.00477149	0.0434025	0.91246
NA	21	42146976	0.00246129	0.022429	0.912618
NA	21	42362438	-0.000379151	0.00345561	0.912631
NA	21	42119308	0.00224801	0.0205045	0.912699
NA	21	41739604	-0.00285302	0.0260402	0.912756
NA	21	42374283	0.00330566	0.0301758	0.912769
NA	21	41875335	-0.00637687	0.0582165	0.912777
NA	21	42680230	-0.00276112	0.0252113	0.912791
NA	21	42228252	-0.0192435	0.175748	0.91281
NA	21	42676491	-0.00294695	0.0269177	0.912822
NA	21	41943535	-0.00197638	0.0180528	0.912824
NA	21	41971640	0.0015635	0.0142847	0.912844
NA	21	42311331	0.0014981	0.0136988	0.912917
NA	21	42101291	0.00366136	0.0335021	0.912975
NA	21	42105402	-0.00250608	0.0229498	0.913045
NA	21	41968846	-0.000604348	0.00553945	0.913124
NA	21	42075760	0.000630835	0.00578522	0.913169
NA	21	41750223	-0.000693028	0.00635973	0.913225
NA	21	42088447	-0.00253301	0.0232482	0.913238
cg23997156	21	42724282	0.00376995	0.0346193	0.913284
NA	21	42501660	0.00144364	0.0132605	0.913308
NA	21	41863651	-0.00114044	0.0104761	0.913312
NA	21	42658006	0.00326389	0.0299856	0.913323
NA	21	42587201	0.00298839	0.0274665	0.91336
cg27153751	21	42449552	0.000147852	0.00136089	0.913485
NA	21	42190997	0.00320167	0.0294751	0.913502
cg12835908	21	42642453	0.00276006	0.0254126	0.913512
NA	21	42603636	0.00073612	0.00678207	0.913568
NA	21	42637614	-0.00502085	0.0462971	0.91364
NA	21	42010106	0.0199304	0.183913	0.913703
NA	21	42686154	-0.00263808	0.0243451	0.913709
NA	21	42004926	0.00274002	0.0252875	0.913714
NA	21	42287914	-0.00571512	0.0528604	0.913903
NA	21	42623524	0.00092348	0.00855125	0.914001
NA	21	42304749	-0.00141008	0.0130627	0.914037
NA	21	42111109	-0.00184371	0.0170893	0.914086
NA	21	42102920	-0.00409192	0.0379289	0.914088
NA	21	42450565	0.00375574	0.0348157	0.914095
NA	21	41972400	0.00211719	0.0196322	0.914121
NA	21	42731646	0.00257964	0.0239225	0.914128
NA	21	41965827	0.00323934	0.03005	0.914155
cg17828725	21	42521192	-0.00147223	0.0136601	0.914174
NA	21	42544592	-0.00257705	0.0239395	0.914275
NA	21	42563031	0.00282266	0.0262282	0.914298
NA	21	42060915	-0.00126753	0.011781	0.91432
NA	21	41859659	0.00442734	0.0411839	0.914391
NA	21	41762839	-0.000727774	0.00677333	0.914434
NA	21	41836480	-0.00400302	0.0372668	0.91446
NA	21	42210333	0.00111716	0.0104092	0.914532
NA	21	41740206	0.00179511	0.0167282	0.914543
NA	21	42312798	-0.000377895	0.00352506	0.914628
NA	21	42183145	-0.00394211	0.0367765	0.914637
NA	21	41871853	0.00311054	0.0290716	0.914792
NA	21	42348121	-0.00467996	0.0437608	0.914833
NA	21	42493836	0.00128768	0.0120408	0.914834
NA	21	41797728	-0.00123369	0.011559	0.915003
NA	21	42666132	-0.000860451	0.00807151	0.915104
NA	21	42431782	-0.00253562	0.0237883	0.915113
NA	21	42146576	0.000777247	0.00729992	0.915207
NA	21	42669575	0.00358267	0.033664	0.915246
NA	21	41939915	0.00473607	0.0445176	0.915276
NA	21	41864131	-0.00245635	0.0230922	0.915288
NA	21	41804596	0.00477978	0.0449687	0.915351
NA	21	41969812	0.00236304	0.022243	0.915394
NA	21	42418450	-0.00578615	0.0544728	0.915407
NA	21	41837942	-0.00193537	0.018228	0.915443
NA	21	42560044	0.00246079	0.0231834	0.915468
NA	21	41802807	-0.000899749	0.00847752	0.915476
NA	21	42736023	-0.00424791	0.0400349	0.915499
NA	21	42684709	-0.00321098	0.0302729	0.915528
NA	21	42364506	-0.00162717	0.0153468	0.915561
NA	21	42683947	-0.00146974	0.0138627	0.915565
NA	21	42441465	0.00206359	0.0194765	0.91562
NA	21	42686091	0.00233112	0.0220125	0.915662
NA	21	41907637	0.00659986	0.0623278	0.91567
NA	21	42239827	0.00474861	0.0448484	0.915677
NA	21	41825472	0.000142092	0.00134806	0.916054
NA	21	41953705	0.00652015	0.0618679	0.916068
cg11824202	21	42284533	-0.00282379	0.0267954	0.916072
NA	21	42372070	0.00111895	0.0106309	0.916174
NA	21	42540109	-0.000147719	0.00140375	0.916192
NA	21	42306681	0.00212516	0.0201999	0.916212
NA	21	41795657	-0.00336348	0.0319712	0.916214
NA	21	41835515	0.00573795	0.0545512	0.916229
NA	21	41998603	-0.00283206	0.0269538	0.91632
NA	21	42525137	-0.00106732	0.0101585	0.916323
NA	21	41765616	0.000834213	0.00794244	0.91635
NA	21	42653392	-0.00476971	0.045447	0.916415
NA	21	42435558	0.00156365	0.0149284	0.916579
NA	21	42595740	0.00154331	0.0147431	0.916629
NA	21	42663528	0.000564306	0.00539243	0.916655
NA	21	42562200	0.00323813	0.0309761	0.916743
NA	21	41816088	-0.00525148	0.0502931	0.916838
NA	21	41750969	-0.00407148	0.0390398	0.916939
NA	21	42262550	-0.0034667	0.0332425	0.916943
NA	21	41993712	-0.00164803	0.0158065	0.916961
NA	21	42699778	0.000676812	0.00649287	0.916979
NA	21	42454357	0.00329555	0.0316869	0.917166
NA	21	41903285	0.00461653	0.0444446	0.917271
NA	21	41749507	0.00304462	0.0293512	0.917383
NA	21	41921994	-0.00191244	0.0184473	0.917431
NA	21	42397004	0.00351357	0.0339393	0.917546
NA	21	41795249	-0.00160654	0.0155236	0.917574
NA	21	42647127	0.00297067	0.0287089	0.917586
NA	21	42094498	0.00463488	0.0448086	0.917616
NA	21	42692215	-0.00155621	0.0150625	0.917711
cg16037983	21	41954045	-0.00528641	0.0511863	0.917742
NA	21	42690149	-0.00578421	0.0560332	0.917782
NA	21	42591289	0.00152328	0.014759	0.917796
NA	21	42571791	0.00130502	0.0126546	0.917863
NA	21	42592622	0.00268024	0.0260077	0.917919
NA	21	42186306	-0.000822893	0.00798558	0.917925
NA	21	42287871	-0.00254952	0.0247598	0.917987
NA	21	42621934	0.00207138	0.0201259	0.918026
NA	21	41796562	-0.00207338	0.0201528	0.918056
NA	21	41991560	0.00389321	0.037907	0.918198
NA	21	41738654	-0.00105904	0.0103161	0.918234
NA	21	42568043	0.00140627	0.0137063	0.91828
NA	21	42645714	-0.00240293	0.0234467	0.918372
NA	21	41799961	0.00312476	0.0305102	0.918426
NA	21	41930256	0.00266951	0.0260669	0.918431
NA	21	42174086	-0.0037237	0.0363729	0.918458
NA	21	42534459	0.000613785	0.00600384	0.918573
NA	21	41761281	-0.00341652	0.0334231	0.918582
NA	21	42387328	-0.00123042	0.0120444	0.918632
NA	21	42586114	-0.000140051	0.00137104	0.918638
NA	21	41871554	0.00173544	0.0170121	0.918747
NA	21	42369637	0.00281619	0.0276083	0.918753
NA	21	42689999	-0.00557442	0.0546526	0.918759
NA	21	42474004	-0.00251509	0.024669	0.918794
NA	21	42039974	-0.000793843	0.00779435	0.918877
NA	21	42083703	-0.00252458	0.0248065	0.918939
NA	21	42495915	-0.00468571	0.0460609	0.918972
NA	21	42519208	-0.002226	0.0219062	0.919062
NA	21	42303161	-0.000354443	0.003489	0.919083
NA	21	42372828	-0.00240538	0.0236944	0.91914
NA	21	42474789	0.000990402	0.0097618	0.919188
NA	21	42341335	-0.00188649	0.0185965	0.919198
NA	21	42690553	-0.00282065	0.0278055	0.919199
NA	21	41836187	-0.00297763	0.0293597	0.919218
cg17336677	21	42683583	0.000805245	0.00794695	0.91929
NA	21	41840900	-0.00174983	0.0172811	0.919346
NA	21	41819458	0.00286444	0.0282961	0.919367
NA	21	41913054	0.0037853	0.0374087	0.919401
cg13505691	21	42245499	0.0015172	0.0150049	0.91946
NA	21	41907083	0.00178859	0.0176889	0.91946
NA	21	41834737	-0.00271759	0.0268893	0.919498
NA	21	41928346	0.00146254	0.0144841	0.91957
NA	21	42430082	-0.000813105	0.00805473	0.919592
NA	21	42720219	-0.00218769	0.021675	0.919605
NA	21	42520313	0.00175927	0.0174696	0.919784
NA	21	41839782	-0.00282384	0.0280485	0.919807
NA	21	41808387	0.00312623	0.0310928	0.919912
NA	21	41975063	-0.00280993	0.0279517	0.919925
NA	21	42321753	0.00457747	0.0455437	0.919942
NA	21	42574016	0.00125409	0.0124925	0.920037
NA	21	41776099	-0.0017591	0.0175295	0.920066
NA	21	42704967	0.00100372	0.0100084	0.920116
NA	21	42255786	0.00345758	0.0344873	0.920141
NA	21	42413170	-0.00323558	0.0322816	0.920162
NA	21	41794699	-0.00141177	0.0141085	0.920292
NA	21	42121924	-0.00123319	0.0123331	0.920352
NA	21	41845925	0.00393974	0.0394939	0.920538
NA	21	42655479	-0.000912754	0.00915387	0.920573
NA	21	41839694	-0.00216095	0.0216723	0.920574
NA	21	41918808	0.00353855	0.0355053	0.920612
NA	21	41822278	-0.00136124	0.0136701	0.920679
NA	21	41839337	-0.0021587	0.021707	0.920783
NA	21	42160781	0.000894474	0.00899821	0.920816
NA	21	42567481	-0.00332342	0.0334593	0.920878
NA	21	42088725	-0.000665594	0.0067041	0.920915
NA	21	41811885	-0.00208097	0.0209637	0.920928
NA	21	42580377	-0.00155066	0.0156466	0.921055
NA	21	42162653	-0.000140478	0.00141792	0.92108
NA	21	42234961	-0.0187668	0.189487	0.921107
NA	21	41929388	-0.00150311	0.0151856	0.921152
NA	21	42674131	0.00202779	0.0205192	0.921278
NA	21	42425693	-0.00165201	0.0167226	0.921306
NA	21	42686536	-0.00182779	0.0185045	0.921316
NA	21	42641220	0.000347042	0.00351378	0.921324
NA	21	42631256	-0.00129779	0.0132138	0.921762
NA	21	42699624	0.00130766	0.0133392	0.921907
NA	21	42585621	0.00192496	0.0196423	0.921932
NA	21	42449346	-0.00234523	0.0239634	0.922038
NA	21	42732855	-0.00189615	0.0193966	0.922125
NA	21	42404817	-0.00117879	0.0120595	0.922133
NA	21	42200945	0.000627517	0.00642273	0.922168
NA	21	41839227	0.00161546	0.0165387	0.922188
NA	21	42219741	0.0124119	0.127099	0.922206
NA	21	42054433	0.0020611	0.0211288	0.92229
NA	21	41872736	0.00272276	0.0279266	0.922332
NA	21	42193985	0.00275114	0.0282318	0.92237
NA	21	42573145	0.00111562	0.0114592	0.922444
NA	21	42154459	0.00161293	0.0165727	0.922469
NA	21	42540040	0.000768745	0.00789999	0.92248
NA	21	42556374	0.00409541	0.0421308	0.922562
NA	21	42049523	0.00439851	0.0452782	0.922612
NA	21	42536428	-0.00217599	0.0224215	0.922687
NA	21	41965884	-0.00286956	0.0296006	0.922772
NA	21	41834747	-0.00290833	0.0300127	0.922803
NA	21	42101266	0.00287431	0.0296824	0.922857
NA	21	41766713	0.00236965	0.0244759	0.922873
NA	21	42464319	-0.0023194	0.0239865	0.922968
NA	21	42088238	-0.00319575	0.0331051	0.923097
NA	21	42666537	0.0013027	0.0135037	0.923147
NA	21	42454959	-0.00229375	0.0238324	0.923326
NA	21	42383137	0.00455973	0.0474248	0.923404
NA	21	41846557	0.00128144	0.0133286	0.923408
NA	21	41964688	-0.00164122	0.0170722	0.923414
NA	21	42218903	-0.0145843	0.151787	0.923454
NA	21	42340043	-0.000921192	0.00959663	0.923528
NA	21	41757796	0.000736516	0.00767288	0.923529
NA	21	42648581	0.000982459	0.010239	0.923558
NA	21	42134523	0.00405078	0.0422865	0.923684
NA	21	42158574	-0.00215078	0.0224538	0.92369
NA	21	42652623	0.0010921	0.011402	0.923694
NA	21	42360841	-0.00194944	0.0203663	0.923744
NA	21	42532501	0.00152737	0.0159613	0.923765
NA	21	42472069	-0.00192916	0.0201615	0.92377
NA	21	41971525	0.00155611	0.0162777	0.92384
NA	21	42390449	-0.00172999	0.0181363	0.924006
NA	21	42373751	-0.00444075	0.0465996	0.92408
NA	21	41858281	0.00393643	0.0413302	0.924121
NA	21	42436909	0.00077262	0.00811245	0.924125
NA	21	42244110	-0.00186154	0.0195575	0.924169
NA	21	42244367	0.0026042	0.0273662	0.924187
NA	21	42092767	0.00192967	0.0202877	0.924223
NA	21	42409607	0.0014223	0.014955	0.924231
NA	21	41745892	-0.00212093	0.0223207	0.924298
NA	21	42573097	-0.00391936	0.041284	0.924365
NA	21	42718761	0.000883754	0.00930983	0.924373
NA	21	42273548	-0.00374118	0.0394303	0.92441
NA	21	41912724	0.000936338	0.00987877	0.924487
NA	21	41876338	0.000307983	0.00324991	0.9245
NA	21	42677463	0.00199557	0.021076	0.924565
NA	21	42472227	-0.00120762	0.0127727	0.924675
NA	21	42242324	0.00152586	0.0161522	0.924738
NA	21	42594586	0.00150571	0.0159392	0.924739
cg02238362	21	41800242	-0.0024187	0.0256221	0.924792
NA	21	42539449	-0.00204744	0.021695	0.924812
NA	21	42362444	-0.0012419	0.0131787	0.924922
NA	21	42627816	-0.00191473	0.0203445	0.925017
NA	21	42431989	0.00145998	0.0155136	0.925022
NA	21	42672731	-0.00394922	0.0419861	0.925061
NA	21	41762948	-0.00119331	0.0126916	0.92509
NA	21	42412556	0.00260264	0.0276839	0.925099
cg00584530	21	41953788	-0.00874011	0.0930051	0.925129
NA	21	41971458	-0.00302924	0.0323045	0.925291
NA	21	41898454	0.00416762	0.0444836	0.925356
NA	21	41796473	0.00167529	0.0178885	0.925386
NA	21	41816396	-0.00430793	0.0460158	0.925412
NA	21	41943374	-0.00172441	0.0184312	0.925459
NA	21	41833000	0.000154071	0.0016503	0.925618
NA	21	42676990	0.00322209	0.0345341	0.925664
cg02473680	21	42218957	0.0149609	0.160513	0.925739
NA	21	42131416	-0.000283599	0.00305324	0.925995
cg06230839	21	41769732	0.000493614	0.00531553	0.926013
NA	21	41833065	0.00219025	0.0236008	0.926059
NA	21	41746102	0.00204913	0.0220921	0.926099
NA	21	42371087	0.00115541	0.0124616	0.926128
NA	21	41976889	0.00395288	0.0426653	0.926183
NA	21	42427142	-0.00408357	0.0441162	0.92625
NA	21	41745580	0.00202836	0.021919	0.92627
NA	21	42513870	0.0113643	0.122931	0.926345
NA	21	42178976	0.00211212	0.0228585	0.92638
cg00686880	21	41766362	0.00148717	0.0161031	0.926418
cg00846098	21	41778631	-0.000540452	0.00585402	0.926443
NA	21	41959700	0.000462943	0.00501553	0.926458
NA	21	41762283	0.00345639	0.0374844	0.926532
NA	21	42026783	0.000697693	0.00756814	0.926549
NA	21	42617363	0.00411793	0.0447565	0.926692
NA	21	42690611	0.002133	0.0232276	0.926833
NA	21	42579785	0.00287606	0.0313246	0.926845
NA	21	42569668	0.00397678	0.0433301	0.926874
NA	21	42692918	0.00325423	0.0354729	0.926906
NA	21	41879733	-0.0142029	0.154825	0.926908
NA	21	42123016	-0.0018145	0.0198141	0.927034
NA	21	41744507	0.0011367	0.0124209	0.927083
NA	21	42028478	-0.00281375	0.0307597	0.927115
NA	21	42704192	-0.00248633	0.0271884	0.927136
NA	21	42670824	0.00137249	0.0150131	0.927159
NA	21	41763231	0.000870801	0.0095272	0.927174
NA	21	41953582	0.0027621	0.0302695	0.927294
NA	21	42219545	0.00706269	0.0774093	0.927303
NA	21	41953479	0.00475044	0.0522299	0.92753
NA	21	42347005	-0.00331858	0.0364884	0.927533
NA	21	41765967	0.000629756	0.00693535	0.927648
NA	21	41740131	0.00144997	0.0159824	0.927713
NA	21	41748468	-0.000809421	0.00893642	0.92783
NA	21	42513592	0.00553686	0.0611693	0.927876
NA	21	41810670	-0.00298375	0.0329685	0.927888
NA	21	41744309	-0.00286068	0.0316155	0.927903
NA	21	42679578	0.0023556	0.0260437	0.927931
NA	21	42017770	-0.00364724	0.0403394	0.927958
NA	21	42566305	0.00230142	0.0254814	0.928035
NA	21	42633116	0.00145551	0.0161155	0.928035
NA	21	42660906	0.00102914	0.0114144	0.928159
NA	21	42317236	-0.00248632	0.0276212	0.928275
NA	21	41852154	-0.00317585	0.0353051	0.928323
NA	21	42134683	0.00121962	0.013561	0.928338
NA	21	42314904	0.00156655	0.0174314	0.928391
NA	21	42548578	-0.000524683	0.00583965	0.928408
NA	21	42272804	-0.00342277	0.0381005	0.928418
NA	21	42395445	-0.0030773	0.0342614	0.928432
NA	21	41992813	0.00255478	0.0284598	0.928471
NA	21	42662669	-0.0021969	0.0244953	0.928536
cg15319517	21	42218839	0.00508947	0.0567737	0.928569
NA	21	42310858	0.00235029	0.026221	0.928578
NA	21	41953762	-0.00786761	0.0878393	0.92863
NA	21	42625866	0.00124337	0.0138834	0.928638
NA	21	42559056	-0.00425821	0.0475799	0.928688
NA	21	42455009	0.000123467	0.0013815	0.928787
NA	21	42033701	-0.00109974	0.0123099	0.928814
NA	21	42516979	0.000825873	0.00924671	0.928831
NA	21	41966195	-0.0036446	0.0408257	0.928866
NA	21	42345659	-0.00389643	0.0436817	0.928923
NA	21	41953840	-0.00707801	0.0793846	0.928954
NA	21	42569845	0.00393451	0.0441485	0.928987
NA	21	42089503	0.000452722	0.00508988	0.929125
NA	21	41847896	0.00347938	0.0392276	0.929322
NA	21	42731632	-0.0038005	0.042894	0.929398
cg23423230	21	41907869	0.00244693	0.0276297	0.92943
NA	21	41953463	-0.00433388	0.0490035	0.929527
NA	21	42663107	0.000502721	0.00568506	0.929536
NA	21	41846611	-0.00144283	0.0163411	0.929643
NA	21	42248685	-0.0012053	0.0136731	0.929756
NA	21	41999519	0.00143231	0.0162628	0.929819
NA	21	41858322	0.00366913	0.0416699	0.929835
NA	21	42116932	0.00050734	0.00576567	0.929882
NA	21	42177313	-0.00154921	0.0176246	0.929955
NA	21	42365069	0.00137736	0.0156906	0.93005
NA	21	42455646	0.00173952	0.0198193	0.93006
NA	21	42731034	0.00123443	0.0140815	0.930144
NA	21	42011379	0.00613459	0.0699909	0.930156
NA	21	42656505	0.00280137	0.031973	0.930181
NA	21	42219230	0.0101809	0.116302	0.930244
NA	21	42234795	-0.0155944	0.178323	0.930314
NA	21	42166683	-0.0020632	0.0236131	0.930373
NA	21	42042385	0.000746717	0.00855803	0.93047
NA	21	41823983	-0.00242792	0.0278466	0.930521
NA	21	42017874	-0.000938423	0.0107644	0.93053
NA	21	42073711	0.0013888	0.0159316	0.930534
NA	21	42686318	-0.00254552	0.029244	0.930636
NA	21	42441628	0.00251338	0.0289103	0.930722
NA	21	41768016	-0.00480021	0.0552283	0.930738
NA	21	42686128	0.00404868	0.0466253	0.930803
NA	21	42626233	0.00287809	0.0331472	0.930809
NA	21	42294468	-0.000347093	0.00400275	0.930899
NA	21	42145599	-0.00160336	0.0185	0.930935
NA	21	42563493	-0.0021175	0.0244544	0.930998
NA	21	42280794	-0.0028707	0.0331876	0.93107
NA	21	42480968	0.00272418	0.0315015	0.931087
NA	21	41973016	-0.00309984	0.0358578	0.93111
NA	21	42454043	-0.000368052	0.00425885	0.931132
NA	21	42569552	0.00126386	0.0146347	0.931179
NA	21	42704044	-0.00325518	0.0376958	0.931185
NA	21	41740108	-0.001622	0.0188007	0.931249
NA	21	42157116	-0.00142972	0.0165828	0.931294
NA	21	41972794	0.00230892	0.0267831	0.931301
NA	21	42519270	0.00347853	0.0403629	0.931322
NA	21	42129505	0.00138939	0.0161334	0.931372
NA	21	42625903	0.000515468	0.00598677	0.931386
NA	21	42579926	0.00224444	0.0260788	0.931416
NA	21	42305830	-0.0049283	0.0573213	0.931485
NA	21	41954052	0.00519236	0.0604429	0.931542
NA	21	41744098	0.00366338	0.0426557	0.93156
NA	21	42396399	0.00383806	0.0446949	0.931568
NA	21	42104382	-0.00206423	0.024041	0.931575
NA	21	41903867	0.00193229	0.022536	0.931671
NA	21	41839536	-0.00176192	0.0205495	0.931673
NA	21	41835166	0.0013053	0.0152269	0.931687
NA	21	42235087	-0.002724	0.0317894	0.931714
NA	21	42303236	-0.00151058	0.0176595	0.931833
NA	21	42633350	0.00115177	0.0134733	0.931875
cg13511949	21	42616497	0.00358052	0.0418995	0.9319
NA	21	42320969	-0.00100966	0.0118177	0.931915
NA	21	42706382	-0.000638993	0.00748481	0.931966
NA	21	42196345	0.000692469	0.0081132	0.931982
NA	21	42415194	0.0007957	0.00933761	0.932091
NA	21	42029660	-0.00164505	0.019317	0.932134
NA	21	42463654	-0.0026673	0.0313499	0.932196
cg01256260	21	42309547	-0.000922621	0.0108512	0.932242
NA	21	41820719	-0.00423361	0.0498415	0.932308
NA	21	41897034	0.0038185	0.0450021	0.932379
NA	21	42653315	0.00266983	0.0314673	0.932385
NA	21	42735334	-0.000112503	0.00132741	0.932457
NA	21	41907503	0.00277121	0.0327723	0.932612
NA	21	41846372	0.00290543	0.0343918	0.932675
NA	21	42350950	0.00197534	0.0234048	0.932739
NA	21	42090260	-0.00319958	0.0379202	0.932757
NA	21	42084218	-0.000493665	0.00585911	0.932853
NA	21	42279369	0.00410797	0.0488613	0.932998
NA	21	42388950	-0.00312924	0.037246	0.933044
NA	21	41814127	-0.000475476	0.0056659	0.933121
NA	21	42376232	0.00305333	0.036405	0.933159
NA	21	41903731	-0.00425355	0.0507208	0.933166
NA	21	41833967	0.00193116	0.0230297	0.933172
NA	21	41742124	0.00078455	0.00935928	0.933195
NA	21	42135865	0.00268919	0.0320927	0.93322
NA	21	41953765	0.00455198	0.0544025	0.933317
NA	21	42269492	0.00119878	0.0143384	0.933369
NA	21	42316460	0.000537288	0.00643578	0.933466
NA	21	41798446	0.0021004	0.0251605	0.93347
cg13050504	21	42493001	-0.00337053	0.0403786	0.933475
NA	21	42538991	0.00176191	0.0211112	0.933487
NA	21	42615177	-0.00635862	0.076239	0.93353
NA	21	42559052	0.00429012	0.0514762	0.93358
NA	21	41799971	0.00289725	0.0347656	0.933584
NA	21	42449819	-0.000255696	0.00307135	0.933651
NA	21	42548666	0.00415349	0.0500106	0.93381
NA	21	42260164	0.00132051	0.0159102	0.933853
NA	21	42002530	-0.00089893	0.0108433	0.93393
NA	21	42289884	-0.00142832	0.0172304	0.933935
NA	21	42288198	-0.00245804	0.0296651	0.933963
NA	21	42122546	0.00175617	0.0211974	0.933972
NA	21	42657677	-0.00154062	0.0186011	0.933991
NA	21	42481494	-0.00301026	0.0363557	0.93401
NA	21	42009899	0.00323426	0.039062	0.934012
NA	21	42309665	0.0010219	0.0123467	0.934037
NA	21	41772740	0.000867674	0.010487	0.93406
NA	21	41831414	-0.00143907	0.017401	0.93409
NA	21	41842523	0.00143331	0.0173378	0.934114
NA	21	42653317	0.00297054	0.0359374	0.934123
NA	21	41812404	-0.00303891	0.0367702	0.934133
NA	21	41787940	-0.000713862	0.00864049	0.934155
NA	21	42397323	-0.000182822	0.00221678	0.934271
NA	21	41867306	-0.00261959	0.0317848	0.934316
NA	21	42269993	-0.00249455	0.0303405	0.934473
NA	21	42284527	-0.00182825	0.0222407	0.934485
NA	21	42413202	0.00314783	0.0383147	0.934522
NA	21	42172832	0.00425191	0.0517962	0.934576
cg00290791	21	42037683	0.000888408	0.0108324	0.934636
NA	21	42282188	-0.00135935	0.0165751	0.934637
NA	21	41879067	0.0125743	0.153619	0.934763
NA	21	42219204	0.0124933	0.15268	0.934784
NA	21	42248354	-0.00171968	0.0210727	0.934959
NA	21	42434162	-0.00070366	0.00862408	0.934971
NA	21	42669313	0.00356975	0.0437754	0.935007
NA	21	41879136	0.0116633	0.143027	0.935008
NA	21	42307052	-0.00150833	0.018504	0.935033
NA	21	42661062	0.0011103	0.013634	0.935095
NA	21	42234972	0.00516921	0.0634931	0.935113
NA	21	42709860	-0.00303807	0.0373743	0.935213
NA	21	42294115	0.0034445	0.0423882	0.935235
NA	21	42192578	0.00288094	0.0355111	0.93534
NA	21	42363352	-0.00108067	0.0133345	0.935408
NA	21	42592315	0.00181458	0.0224664	0.935626
NA	21	42703275	0.00333391	0.04128	0.93563
NA	21	41766809	-0.00234083	0.0290129	0.935695
NA	21	42026185	-0.00288086	0.0357154	0.935711
NA	21	41837285	0.00246435	0.0305821	0.935775
NA	21	42202674	0.00105689	0.0131186	0.935788
NA	21	41809263	0.000663697	0.00823959	0.9358
NA	21	41792022	0.000928002	0.0115286	0.935843
NA	21	42153458	0.00333688	0.0414901	0.935898
NA	21	41918482	0.00123492	0.0153614	0.935926
NA	21	42090765	-0.00277648	0.0345415	0.935934
NA	21	42735575	0.00180169	0.0224376	0.936
NA	21	42106617	-0.000818975	0.010201	0.936012
NA	21	41766942	-0.00148086	0.0184472	0.936018
NA	21	42164078	-0.00141476	0.01763	0.93604
NA	21	42647768	0.000748367	0.00932861	0.93606
NA	21	42472202	0.00150381	0.0187545	0.936091
NA	21	42637420	-0.000841792	0.0105129	0.93618
NA	21	41795569	0.00272642	0.0340708	0.93622
NA	21	42148994	0.00217167	0.0271393	0.936222
NA	21	42689208	-0.00242076	0.0302638	0.936246
NA	21	42229515	-0.00119161	0.0149057	0.936282
NA	21	41819450	0.001953	0.024438	0.936304
NA	21	42049305	0.00301145	0.0376983	0.936331
cg18359338	21	42097482	0.000624478	0.00782278	0.936374
NA	21	42214553	0.00426044	0.0533861	0.936393
NA	21	42004213	0.00130629	0.0164377	0.93666
NA	21	42366922	-0.00144814	0.0182296	0.936683
NA	21	42591025	0.0017527	0.0221105	0.936818
NA	21	41798155	0.00285186	0.0360873	0.937011
NA	21	41825419	-0.00157187	0.0198913	0.937015
NA	21	42686358	-0.00229552	0.0290741	0.937069
NA	21	42590097	-0.000707793	0.00898046	0.93718
NA	21	42347036	-0.00188591	0.0239475	0.93723
NA	21	42425747	0.00310206	0.0394001	0.937245
NA	21	42092807	-0.000511855	0.00650199	0.937253
NA	21	41772885	0.00064795	0.0082377	0.937306
NA	21	42289545	0.00283685	0.0360705	0.937313
NA	21	41954776	-0.000752359	0.00956859	0.937329
NA	21	41860710	-0.00101807	0.0129892	0.937527
NA	21	42174518	-0.00244744	0.0312268	0.937529
NA	21	41953083	0.000662795	0.00848717	0.937753
NA	21	41857839	-0.00188419	0.0241682	0.937859
NA	21	42573226	-0.00266118	0.0341473	0.937882
NA	21	41813585	0.0015293	0.0196275	0.937895
NA	21	41745221	0.00166843	0.0214205	0.937916
NA	21	41847316	-0.00227126	0.0291717	0.937941
NA	21	42590109	0.000843018	0.0108297	0.937953
NA	21	42514551	-0.0118337	0.152082	0.937978
NA	21	42172719	0.00178473	0.0229381	0.937982
NA	21	42514923	0.00263882	0.0339238	0.937998
NA	21	42555756	-0.00152648	0.0196505	0.938081
NA	21	42121126	-0.00135818	0.0174958	0.938123
NA	21	41875816	0.002084	0.0268649	0.938168
NA	21	41766639	-0.00116268	0.0149895	0.938173
NA	21	41946476	-0.000373005	0.00481685	0.938275
NA	21	42693399	-0.000899577	0.0116268	0.938329
NA	21	42069042	-0.00178656	0.023096	0.938342
NA	21	41835205	0.00261644	0.0338244	0.938342
NA	21	42580131	0.000779107	0.0100821	0.938404
NA	21	42045031	-0.00169594	0.0219492	0.938411
NA	21	41984719	-0.00213677	0.0276762	0.93846
NA	21	42243491	0.000121163	0.00156966	0.938472
NA	21	41877939	-0.00177705	0.0230245	0.93848
NA	21	41944308	-0.00114305	0.0148453	0.938626
NA	21	42183568	-0.00311096	0.040424	0.938657
cg01405629	21	42628293	0.000800272	0.0104097	0.938721
NA	21	42405905	0.00102138	0.013317	0.938864
NA	21	41862305	-0.00256276	0.0334373	0.938907
NA	21	42657239	-0.00322812	0.0422921	0.939157
NA	21	41759760	0.00118252	0.0154926	0.939158
NA	21	42081241	0.000206665	0.00271165	0.939249
cg22201666	21	42001135	-0.00120326	0.0157989	0.939291
NA	21	42268326	0.00146404	0.0192436	0.939356
NA	21	42225232	-0.00370333	0.0487489	0.939445
NA	21	42559781	-0.000973314	0.0128147	0.939457
NA	21	42378738	0.00123254	0.0162277	0.939457
cg20973598	21	42238503	-0.000695763	0.00916321	0.939475
NA	21	42193417	0.000554522	0.00730757	0.939512
NA	21	42253021	0.00223604	0.0295237	0.939628
NA	21	42614970	0.000735636	0.00971756	0.939656
NA	21	42049764	0.000819378	0.0108349	0.939718
NA	21	41964399	0.00143892	0.0190415	0.939763
NA	21	42291788	-0.00185791	0.0246002	0.939798
NA	21	42070919	-0.00172267	0.0228349	0.939864
NA	21	42010162	-0.0058124	0.0770543	0.939871
NA	21	41879394	0.00762328	0.10127	0.939994
NA	21	42686336	0.00143629	0.0190895	0.940024
NA	21	41890735	0.00236939	0.0315284	0.940095
NA	21	41955124	-0.000146299	0.00194781	0.940127
NA	21	42234842	0.0020733	0.0276116	0.940145
NA	21	42514856	0.00183893	0.0245242	0.940227
NA	21	42452975	-0.00163575	0.0218465	0.940315
NA	21	42112177	0.001968	0.0263043	0.940361
NA	21	42347430	-0.00264765	0.0354355	0.94044
NA	21	41940335	-0.00162718	0.0218101	0.940528
NA	21	42081780	0.00192343	0.025791	0.940551
NA	21	42240727	-0.0020155	0.0270363	0.940575
NA	21	41793941	0.00238798	0.0320431	0.940593
NA	21	42234834	0.00163536	0.0220137	0.940781
NA	21	42708584	-0.00095833	0.0129194	0.940869
NA	21	42417653	0.000615577	0.00830498	0.940914
NA	21	42111307	-0.00144836	0.0195478	0.940936
NA	21	42572266	-0.00175391	0.0237392	0.941104
NA	21	41770158	0.00178433	0.0241745	0.941161
NA	21	42562180	0.00199295	0.0270131	0.941188
NA	21	42367527	0.00107919	0.0146336	0.941212
NA	21	41956134	0.00157685	0.0213923	0.94124
NA	21	42384316	0.0012649	0.0171709	0.941276
NA	21	41969767	0.00145798	0.0198024	0.941308
NA	21	42086683	-0.000693693	0.00942612	0.941335
NA	21	42672202	-0.00105411	0.0143412	0.941407
NA	21	41740623	0.00127256	0.0173324	0.941471
NA	21	41846478	0.00175852	0.0239596	0.941492
NA	21	42359128	-0.00137018	0.0186753	0.941513
cg23245768	21	42214978	-0.00291132	0.0396876	0.941523
NA	21	42282355	-0.00260928	0.0357066	0.941746
NA	21	42460513	0.000640236	0.00876179	0.941749
NA	21	42604335	-0.00172998	0.0237463	0.941923
NA	21	41944067	0.00241703	0.0331909	0.941948
cg27488751	21	42496498	-0.00977106	0.134454	0.942067
NA	21	42663313	0.00192318	0.0264721	0.942085
NA	21	42164386	-0.00181157	0.0249369	0.942088
NA	21	42012874	-0.00366233	0.050419	0.942094
NA	21	42284206	-0.000688996	0.00949236	0.942137
NA	21	41915017	-0.00113074	0.0155796	0.942142
NA	21	42173838	0.000767318	0.0105802	0.942185
NA	21	42488018	0.00112614	0.0155379	0.942222
NA	21	42166120	0.00393927	0.0543677	0.942239
NA	21	42398561	0.000750118	0.0103539	0.942245
NA	21	41772112	-0.00193078	0.0266516	0.942248
NA	21	42172588	0.00139562	0.0192647	0.942248
NA	21	42412909	0.00183892	0.025441	0.942378
NA	21	42235498	-0.00144355	0.0199776	0.942396
NA	21	42070870	-0.00146947	0.0203615	0.942467
NA	21	41775918	0.00210886	0.029239	0.942503
NA	21	42091832	0.00109793	0.0152232	0.942505
NA	21	42656745	0.00137996	0.0191405	0.942525
NA	21	42731991	0.00125107	0.0173645	0.942564
NA	21	42481332	-0.00107043	0.0148633	0.942587
NA	21	42700671	-0.00148064	0.0205799	0.942645
NA	21	42380092	0.00142959	0.0199189	0.942785
NA	21	42243435	-0.000595396	0.00830401	0.942841
cg05639842	21	42219330	0.0106948	0.149201	0.942856
NA	21	42032798	-0.000889486	0.0124301	0.942953
NA	21	42134998	-0.000805076	0.0112562	0.942982
NA	21	42591113	0.00161244	0.0225448	0.942983
NA	21	42488351	0.00153463	0.0214585	0.942987
NA	21	42346970	0.00295908	0.0414368	0.94307
NA	21	41878922	0.00366206	0.0513187	0.943112
NA	21	41834981	0.00258223	0.0362485	0.943209
NA	21	41817445	0.000905775	0.0127239	0.943249
NA	21	42682186	-0.00154663	0.0217663	0.943353
NA	21	42495999	0.00194016	0.0273272	0.9434
NA	21	42155106	-0.000689404	0.00971037	0.9434
NA	21	42677533	-0.000855056	0.012045	0.943407
NA	21	42077373	0.00217875	0.0307037	0.943429
NA	21	41848811	-0.0021662	0.0305342	0.943443
NA	21	42649180	0.00115928	0.0163658	0.943528
NA	21	42443618	-0.00151216	0.0213559	0.943551
NA	21	42099215	-0.00252093	0.0356402	0.943611
NA	21	42070144	9.62088e-05	0.0013603	0.943616
NA	21	42729137	-0.000733907	0.0103835	0.943653
NA	21	42566009	-0.00182254	0.0257865	0.943654
NA	21	42671096	0.00838236	0.118735	0.943718
NA	21	41879467	-0.00672719	0.0955229	0.943855
NA	21	42434038	-0.000660281	0.00938404	0.943905
NA	21	41890363	-0.000103761	0.0014747	0.943906
NA	21	42520957	-0.00211234	0.0300647	0.943987
NA	21	41915064	0.00290373	0.0415569	0.944294
NA	21	41853422	0.00102872	0.0148423	0.944743
NA	21	41899520	0.000423712	0.00611731	0.944779
NA	21	42535639	0.000941666	0.0136118	0.944846
NA	21	42568038	0.00044765	0.00647518	0.944884
NA	21	41968699	-0.000479147	0.00693455	0.944914
NA	21	41879718	0.00954809	0.138187	0.944914
NA	21	42675843	-0.00172151	0.0249326	0.944952
NA	21	42556328	0.00341424	0.0494612	0.944967
cg08254410	21	42418374	-0.00260262	0.0377583	0.945047
NA	21	42460003	0.00126034	0.0183403	0.945213
NA	21	41739992	-0.000994872	0.0144801	0.945223
NA	21	42669840	-0.0020551	0.0299536	0.945301
NA	21	42542148	9.77081e-05	0.00142467	0.945322
NA	21	41906616	0.000620923	0.00905805	0.945348
NA	21	42370097	-0.000497965	0.00726943	0.945387
NA	21	42653613	0.00290874	0.0424832	0.945413
NA	21	41856865	-0.00126274	0.0184452	0.94542
NA	21	42249231	0.00107861	0.0157579	0.945428
NA	21	42144002	-0.00117158	0.0171162	0.945429
NA	21	42513795	-0.00605759	0.0885593	0.945466
NA	21	42593348	-0.00135695	0.0198537	0.945509
NA	21	41866899	-0.00248832	0.0365756	0.94576
NA	21	41909837	0.000959754	0.0141087	0.945765
NA	21	42725267	0.000975539	0.0143422	0.945771
NA	21	42584539	-0.00255499	0.037593	0.945814
NA	21	41773067	0.000817882	0.0120459	0.945867
NA	21	42368757	0.000817201	0.0120376	0.945875
NA	21	41914469	0.0021095	0.031105	0.94593
NA	21	42648821	0.00198073	0.0292083	0.945934
NA	21	42563798	-0.00164693	0.0243201	0.946009
NA	21	41804737	0.00165814	0.0245615	0.946176
NA	21	42555901	0.000258769	0.00383309	0.946176
NA	21	42445792	0.000523219	0.00775631	0.946218
NA	21	42107690	0.000685332	0.0101604	0.946222
NA	21	42136705	0.00122236	0.0181339	0.946258
NA	21	42718665	-0.00264959	0.0393112	0.946263
NA	21	41850491	0.00137906	0.0204652	0.946275
NA	21	42366219	-0.000680527	0.0101268	0.946422
NA	21	42115956	0.000949534	0.0141301	0.946423
NA	21	42675703	-0.00140066	0.0208526	0.946447
NA	21	41753513	0.00143004	0.0213362	0.946563
NA	21	42219245	-0.00870572	0.129943	0.946584
NA	21	42415205	0.000540187	0.0080747	0.946662
NA	21	41835497	0.00129575	0.01937	0.946665
NA	21	41818943	-0.00287065	0.0429459	0.946706
NA	21	41802944	0.000513053	0.00767757	0.946721
NA	21	41766643	-0.000964073	0.0144284	0.946727
cg05236973	21	42430206	0.00201654	0.0302721	0.946889
NA	21	42686801	0.000765489	0.0114923	0.946893
NA	21	41973465	0.00294241	0.0443059	0.947051
NA	21	42297997	0.00306319	0.0461695	0.947102
NA	21	41924973	0.00192307	0.0290345	0.947192
NA	21	42192325	-0.00109761	0.016574	0.947199
NA	21	41815613	0.00199676	0.0302202	0.947319
NA	21	41874049	-0.00121429	0.0183796	0.947324
NA	21	42407667	0.00096582	0.0146193	0.947326
NA	21	42731404	0.00227068	0.0344891	0.947507
NA	21	42607061	0.000878652	0.0133693	0.947599
NA	21	42031555	-0.00148392	0.0226507	0.947765
NA	21	42194790	0.00256351	0.0391429	0.947783
NA	21	42124690	0.00173166	0.0264493	0.947799
NA	21	41853726	-0.00161623	0.0246884	0.947804
NA	21	42586197	-0.00209786	0.0320484	0.947808
NA	21	41868589	0.000460907	0.00704443	0.947833
NA	21	41749420	0.00158645	0.0242682	0.947878
NA	21	42292178	-0.00128348	0.0196732	0.947983
NA	21	42478604	0.00125464	0.0192485	0.94803
NA	21	41884324	0.00162154	0.0248943	0.948065
NA	21	42411846	-0.000115424	0.00177328	0.948102
NA	21	42099036	-0.00293613	0.0451666	0.948169
NA	21	42521585	0.00133834	0.0205889	0.948172
NA	21	41745944	-0.00150935	0.0232241	0.948181
NA	21	42173405	-0.00220077	0.0338762	0.948202
NA	21	42073181	0.000673733	0.010384	0.948268
NA	21	42094203	-0.0034035	0.05266	0.948467
NA	21	41756731	-0.00235363	0.0364723	0.948547
NA	21	42015446	-0.00014488	0.00224524	0.94855
cg11441812	21	42417668	-0.000552586	0.00856876	0.948581
cg17809849	21	42653802	0.00437723	0.0679161	0.948612
NA	21	41976836	0.00175983	0.0273259	0.94865
NA	21	42669166	-0.00167851	0.0260815	0.948687
NA	21	42359188	-0.00189948	0.0295259	0.948705
NA	21	41845507	0.00135067	0.0210071	0.948735
NA	21	42009064	-0.0027014	0.0420405	0.948765
NA	21	41890688	-9.58415e-05	0.00149541	0.948898
NA	21	42723090	0.000480875	0.00750946	0.948942
NA	21	42075939	-0.0009714	0.0151722	0.94895
NA	21	42463584	-0.00160147	0.0250209	0.948966
NA	21	42539718	0.00054026	0.00844899	0.949015
NA	21	42652438	0.00205098	0.0320873	0.949035
NA	21	41854847	-0.00371118	0.0581264	0.949092
NA	21	42060942	-0.00222536	0.0348693	0.949114
NA	21	42606954	0.000484029	0.00758652	0.949128
NA	21	42071650	-0.000955069	0.0149695	0.949129
NA	21	42643929	-0.00150319	0.0235962	0.949205
NA	21	42002517	0.000722701	0.0113539	0.949247
NA	21	41939030	0.00226947	0.0356648	0.949262
NA	21	42722539	-0.00119754	0.0188617	0.949376
NA	21	41820369	0.00313744	0.0494162	0.949376
NA	21	41741536	0.00291344	0.0459003	0.94939
NA	21	41869343	-0.000632102	0.00996792	0.949437
NA	21	42106508	-0.00162087	0.0255963	0.949508
NA	21	41813248	-0.000276247	0.00436294	0.949514
NA	21	42193563	-0.00073408	0.0115972	0.949529
cg09354050	21	42404153	-0.000822922	0.0130013	0.949531
NA	21	42010047	0.00506646	0.0800803	0.949554
NA	21	42225839	-0.00112484	0.0178078	0.949635
NA	21	42538804	-8.3099e-05	0.00131848	0.949746
NA	21	42656018	-0.000177986	0.00282532	0.949769
NA	21	41883734	-0.00179827	0.0286083	0.949879
NA	21	41771389	0.000615759	0.00981374	0.94997
cg20029669	21	42117554	-0.00390886	0.062361	0.95002
NA	21	42260008	0.00151926	0.0242386	0.950022
NA	21	41927251	-0.00034246	0.00546478	0.950032
NA	21	41762440	-0.000606187	0.00967915	0.950063
NA	21	42108273	-0.00108094	0.0172665	0.950082
NA	21	42731020	-0.000872753	0.0139438	0.950092
NA	21	42340063	0.00125216	0.0200108	0.950106
NA	21	42305869	-0.00347993	0.0557121	0.950194
NA	21	42664284	-0.000337678	0.00541275	0.950256
NA	21	42105997	-0.00254795	0.04085	0.950266
NA	21	42231439	-0.00152753	0.0244911	0.950267
NA	21	42438186	-0.00124178	0.0199927	0.950474
NA	21	42166317	0.000971624	0.015669	0.950555
NA	21	41769220	-0.000703748	0.0113978	0.950767
NA	21	42659765	-0.000118449	0.00191976	0.950802
NA	21	42375405	0.00043977	0.00713505	0.950853
NA	21	42543839	-0.000884944	0.0143649	0.950878
NA	21	42249693	-0.000838573	0.0136238	0.95092
NA	21	41869073	-0.00120165	0.0195399	0.950963
NA	21	42120769	0.000909947	0.014797	0.950965
NA	21	41748284	-0.00103586	0.0168567	0.951
NA	21	42118503	-0.00117474	0.0191389	0.951057
NA	21	41811450	-0.00100567	0.0163983	0.951098
NA	21	42526602	0.000289256	0.00471684	0.951101
NA	21	42659151	-0.000851998	0.0139028	0.951134
NA	21	42094170	-0.00197722	0.0322685	0.951141
NA	21	42119281	0.00239012	0.0390104	0.951145
NA	21	42009305	-0.00570585	0.0933109	0.951241
NA	21	42010403	0.00424175	0.0694081	0.951269
NA	21	41897073	0.00172205	0.0281888	0.951288
NA	21	42081864	0.00226696	0.0371112	0.951291
NA	21	42011826	0.000795659	0.0130472	0.951373
NA	21	42559613	-0.000912651	0.0149704	0.951388
NA	21	41853183	0.00147495	0.0242154	0.951431
cg18738391	21	42608081	-0.000103127	0.00169578	0.951507
NA	21	42355135	-0.000396633	0.00652849	0.951555
NA	21	42377907	0.00241378	0.0397514	0.951581
NA	21	42016619	-0.00269922	0.0445195	0.951654
NA	21	42070986	-0.000571288	0.00942593	0.951671
NA	21	42192708	-0.0016997	0.0280511	0.951683
NA	21	41987364	-0.00140811	0.0232744	0.951757
NA	21	42083267	-0.00247765	0.0409732	0.951781
NA	21	42666204	0.00122053	0.0202363	0.951906
NA	21	42658713	-0.00143286	0.0237647	0.951922
NA	21	41740951	0.00292038	0.0484816	0.951967
NA	21	42162211	-0.000826603	0.0137293	0.951991
NA	21	42421690	-0.000873264	0.0145156	0.952028
NA	21	41944890	-0.00145818	0.0242441	0.95204
NA	21	42289141	-0.00172207	0.0286328	0.952041
NA	21	42234844	0.00156042	0.0259635	0.952075
NA	21	41836661	-0.00151321	0.0252136	0.952143
cg13149600	21	41954111	-0.00250962	0.0418313	0.952161
NA	21	42562836	0.00106521	0.0177704	0.952201
NA	21	41798205	0.00233955	0.0390827	0.952266
NA	21	41786091	0.000624996	0.0104522	0.952318
NA	21	42712368	0.00110291	0.0184472	0.952325
NA	21	41886456	0.00111	0.0185851	0.952374
NA	21	42685162	0.000403294	0.00676378	0.952454
NA	21	42587496	0.00200753	0.0336708	0.952456
NA	21	42006369	0.000509772	0.00855009	0.952457
NA	21	42162401	-0.000796721	0.0133683	0.952476
NA	21	42685757	-0.00116614	0.0195684	0.95248
NA	21	42512479	0.000699883	0.0117545	0.95252
NA	21	41896011	0.000980021	0.0164676	0.952544
NA	21	42536789	8.2111e-05	0.00138298	0.952655
NA	21	42388971	-0.0018173	0.0306468	0.952715
NA	21	42009613	0.003051	0.0514613	0.952723
NA	21	42127021	-0.000717907	0.0121268	0.952793
NA	21	41859701	-0.00251747	0.0425815	0.952856
NA	21	42627728	-0.00153402	0.0259823	0.95292
NA	21	42485129	-0.000640495	0.0108541	0.952945
NA	21	42093148	0.00132188	0.0224177	0.952979
NA	21	42529887	0.0019835	0.0336558	0.953004
cg15162784	21	41907714	0.00292896	0.0497227	0.953027
NA	21	41958656	0.00135972	0.023128	0.953119
NA	21	42156248	0.00113043	0.0192331	0.953131
NA	21	42085740	-0.00104576	0.0178046	0.953163
NA	21	42349932	0.00138904	0.0236904	0.953244
NA	21	42723936	0.00134217	0.0229959	0.953458
NA	21	41920696	-0.00198325	0.0340794	0.953593
NA	21	42531177	0.00241434	0.0415139	0.953623
cg18565216	21	41926985	0.000986112	0.0169732	0.95367
NA	21	41953589	-0.00197756	0.034068	0.953711
NA	21	41773093	-0.00070415	0.0121406	0.953749
NA	21	42312139	0.00146536	0.0252791	0.953775
NA	21	42486507	-0.00144487	0.0249668	0.953851
NA	21	42176200	-0.00147283	0.0255269	0.95399
NA	21	42524947	0.00123103	0.02139	0.954106
NA	21	41809040	0.00234376	0.0407354	0.954118
NA	21	42688909	0.00103982	0.0180898	0.954162
NA	21	42533037	0.000432179	0.00753028	0.954233
NA	21	42406024	-0.000797762	0.0139189	0.954294
NA	21	42524486	0.000536586	0.00936307	0.954299
cg16415476	21	42062519	0.00812266	0.141735	0.954299
NA	21	41744931	-0.000973354	0.0170186	0.954391
NA	21	42588808	-0.000814395	0.0142396	0.954392
NA	21	42443377	-0.0027781	0.0485822	0.954399
NA	21	42513783	0.00441591	0.0773585	0.954478
NA	21	41766265	0.00140889	0.0246889	0.954493
NA	21	41740870	0.00046076	0.00809506	0.95461
NA	21	42661865	0.00140794	0.024745	0.954626
NA	21	41892947	0.000122484	0.00215643	0.954705
NA	21	41759735	-0.000699061	0.0123125	0.954723
NA	21	41953816	0.00377289	0.0665444	0.954786
NA	21	42360014	-0.00110958	0.0195848	0.95482
NA	21	42376902	0.000182627	0.00322636	0.95486
NA	21	42617864	-0.00228988	0.040497	0.954908
NA	21	41798762	-0.00102117	0.018064	0.954919
NA	21	42023176	0.00113142	0.02013	0.955178
NA	21	42569999	-0.000163528	0.00291087	0.9552
NA	21	42685137	-0.000395579	0.0070506	0.955258
NA	21	41800979	0.00265271	0.0473006	0.955277
NA	21	42632980	-0.00214086	0.0382059	0.955314
NA	21	42011949	-0.000733724	0.0131005	0.955336
NA	21	42579203	0.00117301	0.0209536	0.955357
NA	21	42070636	0.00115396	0.0206328	0.955399
NA	21	42532481	0.0012989	0.0232695	0.955485
NA	21	41857931	-0.00134782	0.0241476	0.955488
NA	21	41887743	0.000207947	0.0037301	0.955542
NA	21	41824985	-0.00144276	0.0258858	0.955553
NA	21	42707250	-0.00220771	0.0397181	0.955673
NA	21	41747173	0.00185155	0.0335699	0.956015
cg01491004	21	42578644	0.00239774	0.0435167	0.956059
cg24156694	21	42121640	-0.000494322	0.00897438	0.956074
NA	21	41854556	0.00289783	0.0526186	0.956081
NA	21	42024150	0.00176191	0.0320003	0.956091
cg06598163	21	42545049	-0.00174535	0.0317715	0.956191
NA	21	41808073	-0.000872661	0.0158988	0.956227
NA	21	42145710	0.00255856	0.0466478	0.956259
NA	21	42009890	0.00754067	0.137548	0.95628
NA	21	42269560	0.000809447	0.0147653	0.956281
NA	21	42548104	-6.8954e-05	0.00125811	0.956292
NA	21	42263990	0.00086426	0.0157955	0.956365
NA	21	42316792	0.00130905	0.0239308	0.956376
NA	21	41909430	-0.00148984	0.0272627	0.956419
NA	21	42291180	-0.00174087	0.0319348	0.956526
NA	21	42479809	0.000454919	0.00835092	0.956556
NA	21	42686059	0.0019422	0.0356739	0.956582
NA	21	42149728	0.00259595	0.0476973	0.956596
NA	21	42251000	0.000663147	0.0122034	0.956663
NA	21	42496983	0.0061981	0.11476	0.956928
NA	21	42059181	0.000621527	0.0115144	0.956952
NA	21	42040754	0.00105145	0.0195487	0.957106
cg02031063	21	42243325	-0.00148252	0.0275986	0.957161
NA	21	42593232	-0.000414024	0.0077215	0.957238
NA	21	41762289	0.000756289	0.0141106	0.957256
NA	21	42011190	0.00489917	0.0914196	0.957262
NA	21	42310160	0.00116293	0.021703	0.957267
NA	21	42438307	-0.000460201	0.00859045	0.957277
NA	21	42256305	0.00169102	0.0316698	0.957417
NA	21	42383168	-0.00216212	0.0405063	0.957431
NA	21	42219233	0.00656782	0.123045	0.957431
NA	21	42276826	0.00175044	0.0328022	0.957442
NA	21	41914086	0.000890243	0.0166827	0.957442
NA	21	42570208	0.00083022	0.0156092	0.957582
NA	21	41794683	0.000154124	0.00290422	0.957677
NA	21	41744999	-0.000961333	0.0181536	0.957767
NA	21	42234904	0.0079558	0.15054	0.957853
NA	21	42232217	0.00155084	0.0294069	0.957941
NA	21	41767044	0.00126721	0.0241872	0.958216
NA	21	41775523	-0.00155209	0.0296489	0.958251
NA	21	42555054	-0.000784185	0.0149828	0.958259
NA	21	42062547	-0.00532314	0.101917	0.958345
NA	21	42496474	-0.00565933	0.108385	0.958357
NA	21	42613882	0.00118423	0.0228021	0.95858
NA	21	42733496	0.000771507	0.0148579	0.958588
NA	21	41746633	-0.00158998	0.0306768	0.958664
NA	21	42296453	0.000992996	0.0192362	0.95883
NA	21	42063293	0.00114758	0.0222566	0.958878
NA	21	41850660	-0.000493726	0.00957733	0.958886
NA	21	42669450	0.000455057	0.00883492	0.958922
NA	21	42621361	-0.00107946	0.021017	0.959038
NA	21	42120809	0.000671886	0.0131292	0.959186
NA	21	41939525	0.00123343	0.024142	0.959253
NA	21	41748265	-7.93646e-05	0.00155772	0.959366
cg13502115	21	42146908	-0.00104147	0.0204647	0.959412
NA	21	41808156	0.0025332	0.0497867	0.95942
NA	21	42507082	-0.000618141	0.0121625	0.959466
NA	21	42012508	-0.00224891	0.0443293	0.959539
NA	21	42465860	0.000498567	0.00985115	0.959636
NA	21	42474057	0.00150231	0.0297146	0.959678
NA	21	42076154	-0.00205425	0.0406691	0.959715
NA	21	42466957	-0.0012501	0.0247651	0.959741
NA	21	42588817	0.000547622	0.0108585	0.959778
NA	21	42540612	-6.61822e-05	0.00131392	0.959828
NA	21	42022328	0.00148374	0.0294815	0.959861
NA	21	42662675	0.00129942	0.0258534	0.959914
NA	21	42283843	-0.000360651	0.00717624	0.959918
NA	21	42373928	-0.000763445	0.0151962	0.959932
NA	21	41845358	-0.000855481	0.0170642	0.960016
NA	21	42358898	0.00197039	0.0393139	0.960027
NA	21	42034907	-0.000754932	0.015068	0.960041
NA	21	41879109	-0.00473587	0.0949231	0.960209
NA	21	42009196	-0.00721824	0.144843	0.960254
NA	21	41846431	-0.00134502	0.0270744	0.960378
NA	21	42682075	0.00128293	0.0259156	0.960518
NA	21	41899865	0.000106288	0.00215441	0.960652
NA	21	41883489	-0.000519876	0.0105444	0.960677
NA	21	42548867	0.00119622	0.0243673	0.960846
NA	21	42135603	-0.000686067	0.0140307	0.961001
NA	21	42057989	-9.215e-05	0.00188689	0.961049
NA	21	42347717	-0.000811424	0.0166418	0.961112
NA	21	42361873	-0.00106662	0.0218803	0.96112
NA	21	42588247	0.000456431	0.00940227	0.961282
NA	21	42009497	0.00536075	0.110559	0.961328
NA	21	42606303	-0.00183004	0.0377657	0.961352
NA	21	42419652	0.000444383	0.00918376	0.961407
NA	21	42367968	0.000476348	0.0098664	0.961493
NA	21	42366435	-0.00122952	0.0254685	0.961496
NA	21	41998294	0.000493559	0.0102964	0.961768
NA	21	42213169	0.00229417	0.0480261	0.9619
NA	21	42550995	-0.000131882	0.00276221	0.961919
NA	21	42224474	0.00161859	0.0339224	0.961944
NA	21	42010941	-0.00880178	0.184595	0.96197
NA	21	41994059	-0.00133762	0.0280675	0.961989
NA	21	42229612	0.000638854	0.0134212	0.962035
NA	21	42406460	0.00050418	0.0106273	0.962161
NA	21	41863039	0.000463723	0.00977696	0.96217
NA	21	41868939	0.000558876	0.011806	0.962244
NA	21	41740966	-0.000893877	0.018976	0.962429
NA	21	41809973	0.000682947	0.0145565	0.962579
NA	21	42090724	-0.000929077	0.0198213	0.962615
NA	21	42666453	-0.00144799	0.0309117	0.962639
NA	21	42065458	0.0011092	0.0236873	0.962651
NA	21	41745007	0.00124172	0.0265324	0.962672
NA	21	42475337	-0.000700415	0.0149719	0.962687
NA	21	42106527	-0.0016176	0.0345947	0.962706
cg21708468	21	41741787	-0.00141002	0.0302887	0.96287
NA	21	42439580	0.000524875	0.0112902	0.96292
NA	21	42455738	6.62418e-05	0.00143071	0.963071
NA	21	42613334	0.00100764	0.0217697	0.963082
NA	21	42050638	-0.000537329	0.0116097	0.963085
NA	21	42547907	0.00273685	0.0591665	0.963106
NA	21	42031961	-0.000424444	0.00918	0.963122
NA	21	42626440	-0.00215977	0.0467451	0.963148
NA	21	42627756	0.000746665	0.0161736	0.963178
cg27164381	21	41953526	-0.00166349	0.0361514	0.963299
NA	21	42340088	-0.000554604	0.0121228	0.96351
NA	21	42649274	0.00128214	0.0280802	0.963581
NA	21	42148987	-0.0011415	0.0250708	0.963684
NA	21	42662089	-0.000694962	0.0152942	0.963757
NA	21	42601425	0.00068289	0.0150382	0.96378
NA	21	41825321	-0.00235915	0.0519879	0.963805
NA	21	42309493	-0.000698018	0.0153822	0.963806
NA	21	41879485	0.00314853	0.0694115	0.96382
NA	21	42306477	-0.00108322	0.0238867	0.96383
NA	21	42104741	0.000138649	0.00307199	0.964001
NA	21	42298873	-0.00111696	0.0247603	0.964019
NA	21	42091346	0.00107436	0.0239391	0.964204
NA	21	42570511	0.00148477	0.0331869	0.964315
NA	21	41807448	0.00208605	0.0467369	0.964399
NA	21	42076610	0.00100767	0.022582	0.964408
NA	21	42271098	0.00163931	0.036774	0.964444
NA	21	42638709	0.000137477	0.0030861	0.964468
NA	21	42514282	-0.00558212	0.125363	0.964484
NA	21	42685552	-0.000374416	0.00841707	0.964519
NA	21	42445014	-0.000844343	0.0190001	0.964555
NA	21	42732652	0.000491075	0.0110589	0.964581
NA	21	42365524	0.00110018	0.0247974	0.964612
NA	21	42548748	6.0866e-05	0.00137263	0.964631
NA	21	42285834	-0.00110785	0.0250154	0.964676
NA	21	42494730	0.000763464	0.0172617	0.964722
NA	21	41977607	0.00104956	0.0237727	0.964785
NA	21	41741308	0.000680361	0.015442	0.964857
NA	21	42383637	-0.000937152	0.0213017	0.964909
NA	21	42513693	-0.00609587	0.138936	0.965004
NA	21	42396072	0.000239886	0.00547029	0.965022
NA	21	42683157	-0.00107819	0.0246827	0.965158
NA	21	41904410	-0.000935088	0.021469	0.965259
NA	21	42151141	-0.00101043	0.023239	0.965319
NA	21	41958384	0.000667578	0.0153867	0.965393
NA	21	42358450	-0.00206927	0.0477456	0.965431
NA	21	42722329	0.00110389	0.0254853	0.965451
NA	21	42695544	-0.000399811	0.0092529	0.965535
cg02484746	21	42584136	0.000492992	0.0114195	0.965565
NA	21	42072824	0.00199483	0.0462433	0.965592
NA	21	42256915	0.00116401	0.0269911	0.965601
NA	21	42026894	-0.000584404	0.0135939	0.965709
NA	21	42283818	-0.000328102	0.00764273	0.965757
NA	21	42496090	0.00179039	0.0417401	0.965786
NA	21	42558423	0.00129253	0.0302009	0.965863
NA	21	42082854	0.00164794	0.0385251	0.96588
NA	21	41766853	-0.000819822	0.0191733	0.965894
NA	21	42587644	0.000379796	0.00888312	0.965897
NA	21	42563768	-0.0017956	0.0420433	0.965934
NA	21	41970206	-0.0013824	0.0325147	0.966087
NA	21	42383071	-0.00150021	0.0353534	0.966152
NA	21	42642994	0.000953629	0.0224855	0.966171
NA	21	41783296	-0.000156942	0.00370078	0.966174
NA	21	42288185	-0.00149497	0.0352957	0.966215
NA	21	42058026	-9.00089e-05	0.00213676	0.9664
cg19218697	21	42417704	0.000328059	0.00779384	0.966425
NA	21	42219615	-0.00293503	0.0698743	0.966495
NA	21	41894995	0.00117557	0.0281259	0.966661
NA	21	41898116	0.00148071	0.0355473	0.966774
NA	21	42104221	0.000999082	0.0240484	0.966862
NA	21	41875845	0.000606385	0.0146056	0.966884
cg11403491	21	42050716	-0.000838993	0.0202294	0.966918
NA	21	42020775	-0.00083647	0.020172	0.966924
NA	21	42590250	0.000515217	0.0124328	0.966945
NA	21	41888546	0.000678583	0.0164153	0.967026
NA	21	42451700	0.000594515	0.0143828	0.967029
NA	21	42579813	0.00163642	0.0396134	0.967049
NA	21	42376612	-0.000162956	0.0039457	0.967057
NA	21	42127892	0.0010614	0.0257745	0.967152
NA	21	42154410	-0.000703779	0.0170988	0.967169
NA	21	41821910	-0.00218455	0.0532618	0.967284
NA	21	42375943	-0.000640158	0.0156403	0.967352
NA	21	42567359	-0.000131742	0.00321916	0.967356
NA	21	42277016	-0.000810035	0.0197944	0.967358
NA	21	42044225	-0.0013176	0.0322496	0.96741
NA	21	41905873	0.000614607	0.0150863	0.967504
NA	21	42475070	-0.000901025	0.0221305	0.967524
NA	21	41822940	-0.000423142	0.0103958	0.967533
NA	21	41745918	0.00121978	0.0300276	0.967597
NA	21	42570954	-0.00203088	0.0500053	0.967604
NA	21	42682025	0.0014315	0.0352679	0.967623
NA	21	42380434	0.00171622	0.0423508	0.967676
cg14145009	21	42369793	0.000933042	0.0231202	0.967809
NA	21	41749753	0.00073195	0.0181673	0.967862
NA	21	42144202	5.64859e-05	0.00140491	0.967929
NA	21	42513574	-0.00495149	0.12383	0.968104
NA	21	42379484	-0.000902784	0.0225783	0.968105
NA	21	42451058	0.00228485	0.0571674	0.968119
NA	21	41811262	-0.000491585	0.0123009	0.968122
NA	21	41878233	0.00325003	0.081447	0.96817
NA	21	41785149	-0.000441835	0.0110898	0.968219
NA	21	41819465	-0.000790418	0.0198466	0.968232
NA	21	42272659	0.000770787	0.0194289	0.968354
NA	21	42644387	-0.000970203	0.0244648	0.968367
NA	21	42552808	0.000715628	0.0180554	0.968384
NA	21	42103207	0.00116291	0.029341	0.968385
NA	21	41820514	0.00111169	0.028056	0.968393
NA	21	42665239	-0.000662991	0.0167606	0.968447
NA	21	41991422	0.00113634	0.0287853	0.968511
NA	21	42342432	0.000837374	0.0212624	0.968585
NA	21	42448247	0.00176114	0.044736	0.968597
NA	21	42144239	-0.00112198	0.0285366	0.968638
NA	21	42587369	-0.00149751	0.0380922	0.968641
NA	21	42566065	5.26754e-05	0.0013432	0.968718
NA	21	41835850	-9.67497e-05	0.00247041	0.96876
NA	21	42633132	-0.00149431	0.0382118	0.968806
NA	21	41923228	0.000227146	0.00580958	0.968812
NA	21	42342061	0.00059821	0.0153375	0.968888
NA	21	42564781	-0.000365297	0.00936806	0.968895
NA	21	42536099	0.000830735	0.0213084	0.968901
NA	21	42080532	0.000484905	0.0124963	0.969047
NA	21	42638408	0.000331306	0.00860532	0.969289
NA	21	42329156	-0.00103485	0.0269071	0.969321
NA	21	42569522	4.13859e-05	0.00107632	0.969328
NA	21	42038662	-0.000824938	0.0214743	0.969357
NA	21	42687435	0.000432515	0.0113131	0.969503
NA	21	42653872	-0.00278279	0.0728801	0.969542
NA	21	42321205	-0.00133819	0.0351904	0.969666
NA	21	41830987	0.0010842	0.0285506	0.969708
NA	21	42569428	0.00114724	0.0302269	0.969724
NA	21	42119413	0.000423972	0.0111998	0.969803
NA	21	42386635	-0.00128031	0.033876	0.969852
NA	21	41991851	-0.00149394	0.0395892	0.969898
NA	21	41749193	-0.00121092	0.0321154	0.969923
NA	21	42515412	-0.000264085	0.00700876	0.969943
NA	21	42373585	-0.000696674	0.0185157	0.969986
NA	21	41753799	-0.000904336	0.0241009	0.970068
NA	21	42653383	0.00141798	0.0378989	0.970154
NA	21	42513900	0.00567111	0.15213	0.970263
cg01509792	21	42188819	-0.0011121	0.029874	0.970304
NA	21	42673076	-0.000354912	0.00953557	0.97031
NA	21	42093796	-0.000856568	0.0230445	0.970349
NA	21	41935052	-0.000324069	0.0087206	0.970356
NA	21	42387593	0.000349479	0.00941805	0.970399
NA	21	42547218	0.000723538	0.019506	0.970411
NA	21	41938844	0.000465758	0.0125869	0.970482
NA	21	42243447	-7.50701e-05	0.00203145	0.970522
NA	21	42153919	0.00124928	0.03387	0.970577
NA	21	42534825	0.000545522	0.0148056	0.970608
NA	21	42234789	-0.0062279	0.169075	0.970616
NA	21	42127821	0.000617152	0.0167849	0.97067
NA	21	41878560	0.00391928	0.106772	0.970719
NA	21	42100421	-0.000736462	0.0200735	0.970734
NA	21	42496338	-0.00266461	0.0726587	0.970746
NA	21	42278437	-0.000787241	0.0214953	0.970785
NA	21	42606068	-0.000767538	0.0209782	0.970814
NA	21	42393502	0.000146055	0.00400143	0.970883
NA	21	42170926	0.000551526	0.0151143	0.970891
NA	21	41825469	0.00158892	0.0435449	0.970892
NA	21	42058008	0.000443057	0.012234	0.971111
NA	21	42172962	0.00198362	0.0548701	0.971162
NA	21	42376813	0.000132808	0.00368185	0.971226
NA	21	41821074	-0.00135318	0.037584	0.971279
NA	21	42656310	-9.81493e-05	0.0027268	0.971287
NA	21	42048674	-0.00135037	0.0376851	0.971416
NA	21	42692711	-0.000997459	0.0278662	0.971446
NA	21	42684117	0.00147894	0.041653	0.971676
NA	21	41864032	0.000341298	0.00962298	0.971707
NA	21	41977822	-4.84583e-05	0.00136828	0.971748
NA	21	42467260	-0.00025461	0.00721789	0.971861
NA	21	41934930	-0.000521579	0.0147878	0.971864
NA	21	42679554	0.000602471	0.0170823	0.971865
NA	21	42427556	-0.000944852	0.027052	0.972138
NA	21	42666962	-0.00161123	0.0464091	0.972305
NA	21	42685850	-0.00108217	0.0312076	0.972338
NA	21	41931216	-0.000468236	0.0135091	0.97235
NA	21	42069676	-0.000295215	0.00854443	0.972438
NA	21	41740851	0.0016108	0.0466591	0.97246
NA	21	42654888	0.00093315	0.0271191	0.972551
NA	21	42520680	-0.00109326	0.0318739	0.972638
NA	21	42366978	-0.000817643	0.0238643	0.972668
NA	21	42680807	0.000403944	0.0117962	0.972683
NA	21	42383561	-0.00114954	0.033618	0.972722
NA	21	41930558	0.000207162	0.00606421	0.972748
NA	21	41859946	-0.00175575	0.0514238	0.972763
NA	21	42432219	-0.00119706	0.0351821	0.972857
NA	21	42021559	0.0012093	0.0356272	0.972923
NA	21	41965059	-0.000632265	0.0186586	0.972968
NA	21	42151326	0.00125758	0.0371516	0.972997
NA	21	41833404	-0.000856651	0.0253435	0.973035
NA	21	41904063	0.000316258	0.00938696	0.973123
NA	21	42119176	-0.00146866	0.043693	0.973186
NA	21	42186333	0.000288762	0.00859304	0.973193
NA	21	42075751	-0.000189783	0.00566165	0.973259
NA	21	41826036	0.00191133	0.05798	0.973702
NA	21	42333211	0.000351828	0.0106734	0.973704
NA	21	41755758	0.000355143	0.0107882	0.973739
NA	21	42637668	0.00158433	0.0485043	0.973943
NA	21	42241146	-0.00103098	0.0315664	0.973945
NA	21	41991855	0.00162106	0.0496374	0.973947
NA	21	42443972	0.000293931	0.00900572	0.973963
NA	21	42131596	-0.000106328	0.00326187	0.973996
NA	21	42514520	0.00361017	0.111218	0.974105
NA	21	41762636	-0.000288291	0.00888683	0.974121
NA	21	41751107	-0.000799394	0.0246481	0.974127
NA	21	42103947	-0.00102674	0.0317059	0.974166
NA	21	42569686	0.000431106	0.0133911	0.974318
NA	21	42701600	0.000165661	0.00514953	0.974336
NA	21	42585593	0.000606647	0.0188855	0.974374
NA	21	42729485	0.000443603	0.013823	0.974399
NA	21	42480554	-0.000345416	0.0108155	0.974522
NA	21	42009855	-0.00153986	0.0482766	0.974554
NA	21	42621082	-4.86023e-05	0.00152925	0.974646
NA	21	42111018	-0.000641821	0.0202548	0.974721
NA	21	42586101	-0.000599944	0.0189775	0.97478
NA	21	42295141	-0.000377407	0.011958	0.974822
NA	21	41961625	-0.000522345	0.016618	0.974925
NA	21	41953831	-0.00209021	0.0665412	0.974941
NA	21	41956117	0.000473365	0.0150986	0.974989
NA	21	42501626	0.000322648	0.0103045	0.975021
NA	21	41900838	0.00075996	0.024283	0.975033
NA	21	41928360	-0.000356213	0.0113927	0.975057
NA	21	42243727	0.00109854	0.0352183	0.975116
NA	21	41739614	-0.00091767	0.0295387	0.975216
NA	21	41819681	0.00144767	0.0466065	0.975221
NA	21	42466181	0.000541777	0.0174443	0.975224
cg08529312	21	42570246	0.000287584	0.00936899	0.975513
NA	21	42695095	0.000740048	0.024133	0.975536
NA	21	41760324	-0.000695975	0.0227267	0.97557
NA	21	42279843	-0.000399088	0.0131586	0.975805
NA	21	41832836	-0.000980584	0.0323406	0.975811
NA	21	42265604	-0.000512826	0.0169526	0.975867
NA	21	42049452	0.000910646	0.0301826	0.97593
NA	21	42187481	0.000375504	0.0124628	0.975963
NA	21	42715008	0.000277808	0.00922428	0.975974
NA	21	42136918	-0.00029355	0.00975462	0.975993
NA	21	42680752	0.00105298	0.0350468	0.976031
NA	21	42218050	-0.000538992	0.0180036	0.976117
NA	21	41885510	0.0002123	0.00709901	0.976142
NA	21	42580630	-0.000955324	0.0320719	0.976237
NA	21	41769280	0.000365082	0.0122922	0.976306
NA	21	41821084	0.00172208	0.0580309	0.976326
NA	21	42142672	0.000400742	0.0135166	0.976348
NA	21	42525495	-0.000302918	0.0102809	0.976494
NA	21	42009914	-0.00137635	0.0467745	0.976525
NA	21	41990776	-0.00101212	0.0344469	0.97656
NA	21	42731249	-0.000557764	0.0189902	0.976569
NA	21	41835425	0.00164271	0.0560272	0.976609
NA	21	41909084	-0.000475895	0.0162392	0.976621
NA	21	42128960	-0.000225662	0.00771911	0.976678
cg10654510	21	42021373	0.000469082	0.0160585	0.976696
NA	21	42605361	0.00044039	0.0151444	0.976801
NA	21	42511749	-0.00095158	0.0327983	0.976854
NA	21	42137201	-0.000737705	0.0254553	0.97688
NA	21	42249936	-0.000460452	0.0159074	0.976908
NA	21	42513713	-0.00465595	0.161499	0.977001
NA	21	42010768	0.00578394	0.200685	0.977007
NA	21	41908345	0.00056532	0.0196297	0.977025
NA	21	42677199	-0.000221466	0.00769352	0.977035
NA	21	41969711	-0.000237917	0.00827034	0.97705
NA	21	42268396	-0.000523029	0.0182194	0.977098
NA	21	41765664	-0.000237	0.00826821	0.977133
cg11500660	21	42616582	0.00259582	0.090842	0.977203
NA	21	41849223	0.000371658	0.0130436	0.977268
NA	21	41879151	-0.00319352	0.112082	0.977269
NA	21	41745774	-0.00093823	0.033	0.977318
NA	21	42011411	-0.00126038	0.044334	0.97732
NA	21	42380504	0.000673861	0.0237233	0.977339
NA	21	41803042	0.000200293	0.00705176	0.97734
NA	21	42718679	0.00041184	0.0145624	0.977438
NA	21	41861945	0.00100757	0.0356868	0.977476
NA	21	42296819	-0.000355005	0.0125987	0.97752
NA	21	42638455	-0.000260718	0.00928565	0.9776
NA	21	42085687	-0.00135186	0.0481725	0.977612
cg15508984	21	41870437	-0.00074434	0.0266307	0.977702
NA	21	41741698	-0.000607536	0.0217475	0.977713
NA	21	42418533	0.000124997	0.00447719	0.977727
cg09501684	21	41973300	0.000987009	0.0354839	0.977809
NA	21	42394896	0.000550008	0.0197761	0.977812
NA	21	42638636	-0.000167183	0.00601903	0.977841
NA	21	42317590	-0.000794521	0.0286545	0.977879
cg21188370	21	42455345	-0.000365238	0.0132121	0.977946
NA	21	42544207	0.000905016	0.0327668	0.977965
NA	21	42116944	-0.000180003	0.00653293	0.978019
NA	21	42563477	-0.000413875	0.0150318	0.978034
NA	21	42557604	0.00088354	0.0321021	0.978043
NA	21	42665926	0.00115462	0.0419712	0.978053
NA	21	41896007	0.000442528	0.0160899	0.978058
NA	21	42388263	0.000287897	0.0104717	0.978067
NA	21	42345648	0.000508775	0.0185125	0.978075
NA	21	41968597	0.000318099	0.0115764	0.978078
NA	21	41757580	-0.000532427	0.0193855	0.978089
NA	21	42327406	-0.000368019	0.0134535	0.978177
NA	21	41766289	-0.000559968	0.0205074	0.978216
NA	21	42685352	0.000147163	0.0054027	0.978269
NA	21	42150896	0.000652891	0.0239891	0.978287
NA	21	42398125	0.000399557	0.0146826	0.97829
NA	21	42092169	0.000186932	0.00687688	0.978314
NA	21	42149124	0.000248222	0.00913368	0.978319
cg00985822	21	42651916	-0.000225325	0.00830773	0.978362
NA	21	41907002	-0.000454221	0.0168055	0.978437
NA	21	41862966	0.000349022	0.0129507	0.9785
NA	21	42167452	-4.15218e-05	0.00154342	0.978538
NA	21	42520646	0.000997002	0.0370626	0.978539
NA	21	42294986	0.000693691	0.0258177	0.978564
NA	21	42634070	0.000944236	0.035214	0.978608
NA	21	41823370	0.000229931	0.00862849	0.978741
NA	21	41982749	-0.00117164	0.0439829	0.978748
NA	21	42627544	-0.00109259	0.0410388	0.97876
NA	21	42686174	0.00138997	0.05248	0.97887
NA	21	42584533	0.000753181	0.0284906	0.978909
NA	21	41818973	3.54363e-05	0.00134409	0.978967
NA	21	42009758	-0.00397733	0.151891	0.979109
NA	21	41822591	-0.000331676	0.0126755	0.979124
cg19674350	21	41809073	0.000322964	0.0123576	0.97915
NA	21	42139092	0.000163146	0.00628168	0.97928
NA	21	42124333	0.000851262	0.0328051	0.979298
NA	21	42387234	-0.000200367	0.00780577	0.979521
NA	21	42289276	-9.18325e-05	0.00357771	0.979522
NA	21	42634520	-0.000648246	0.0252963	0.979556
cg15174785	21	42637945	0.000498418	0.019487	0.979595
cg14674253	21	41854517	0.000490106	0.0192471	0.979685
NA	21	42120290	-0.000173042	0.00679607	0.979686
NA	21	42040499	-0.000204913	0.00806942	0.979741
NA	21	41799076	0.000549956	0.0217326	0.979811
NA	21	42192248	0.00028656	0.0113317	0.979825
NA	21	42219409	-0.00117736	0.0468919	0.979969
NA	21	42150349	0.00092433	0.0368369	0.979981
NA	21	42647420	-0.000389585	0.0155893	0.980063
NA	21	42077366	0.000824547	0.0330204	0.980078
NA	21	42393737	0.000210278	0.00842293	0.980083
NA	21	42275685	0.000789084	0.0317621	0.98018
NA	21	42496443	-0.00198439	0.0800659	0.980227
NA	21	42179051	0.000287084	0.0116195	0.980289
NA	21	42294978	0.000677023	0.0274414	0.980317
NA	21	42407094	0.000375961	0.0152836	0.980375
NA	21	42410434	0.000650602	0.0264785	0.980397
NA	21	42179132	-0.00036191	0.0147502	0.980425
NA	21	41896633	-0.000173318	0.00706944	0.980441
NA	21	41886782	-0.000210856	0.00860652	0.980454
NA	21	42009962	0.00264502	0.108094	0.980478
NA	21	42372428	-0.000195107	0.00800035	0.980544
NA	21	41955155	-0.000710576	0.0292214	0.9806
NA	21	42296477	0.000445506	0.0183325	0.980612
NA	21	41763892	0.000146868	0.00604928	0.98063
NA	21	41923819	-0.000294264	0.0121986	0.980755
NA	21	42566220	7.15781e-05	0.00297144	0.980782
NA	21	42278827	-0.00074473	0.031025	0.980849
cg10387537	21	42515535	0.00015441	0.00643821	0.980866
NA	21	42615240	-0.000772109	0.0322223	0.980883
NA	21	42624004	-0.000441011	0.0186275	0.981112
NA	21	41972391	0.000468521	0.0198457	0.981165
NA	21	42513148	0.000472358	0.0200712	0.981224
NA	21	41942526	-0.000750083	0.0319916	0.981294
NA	21	42068408	-0.000704108	0.0300402	0.9813
NA	21	42468923	-0.000273504	0.0117097	0.981365
NA	21	42310911	0.00031775	0.0136439	0.98142
NA	21	41976865	5.57982e-05	0.00240362	0.981479
NA	21	42579564	-0.000109166	0.00473334	0.9816
NA	21	42656759	5.76278e-05	0.00250518	0.981648
NA	21	42041600	9.98163e-05	0.00434592	0.981676
NA	21	42254153	0.000275268	0.0120759	0.981814
NA	21	41904897	-0.000581826	0.0255575	0.981837
NA	21	42010502	-0.00281457	0.123637	0.981838
NA	21	41954211	0.00257436	0.113113	0.981842
NA	21	42496528	-0.00175882	0.0776017	0.981918
NA	21	41912292	0.00105759	0.0467429	0.981949
NA	21	41915106	0.00103444	0.0459846	0.982053
NA	21	41787270	0.000188362	0.00841146	0.982134
NA	21	42138388	0.000874822	0.0391789	0.982186
NA	21	41914483	0.000979615	0.0440327	0.982251
NA	21	42652857	-0.000311269	0.0140414	0.982314
NA	21	42304703	0.000315644	0.0143529	0.982455
NA	21	42507071	-0.0002276	0.0104247	0.982581
NA	21	41949084	-0.000418789	0.019204	0.982602
NA	21	42719264	-0.000379347	0.017397	0.982603
NA	21	41929512	-0.000538285	0.0247489	0.982648
NA	21	42416076	-3.71279e-05	0.00170802	0.982657
NA	21	41765585	-0.000367854	0.0169322	0.982667
NA	21	41925775	-0.000574012	0.0264405	0.98268
cg07250359	21	42418486	0.000261068	0.012097	0.982782
NA	21	42278699	0.000620654	0.0288066	0.982811
NA	21	41765963	0.000199811	0.00927681	0.982816
NA	21	41971116	-0.000577024	0.0268822	0.982875
NA	21	42514344	-0.00343803	0.160614	0.982922
NA	21	41954349	0.000379032	0.0177666	0.982979
NA	21	41817780	0.000718457	0.0340762	0.983179
NA	21	42305955	-0.000799301	0.0379748	0.983207
NA	21	41903137	-0.000661285	0.031484	0.983243
NA	21	42593225	0.000142649	0.00681336	0.983296
NA	21	42150808	-0.000447923	0.0214328	0.983326
NA	21	41820579	-0.000328555	0.015758	0.983365
NA	21	41919778	-0.000550648	0.026424	0.983374
NA	21	42275729	0.00032704	0.0157127	0.983394
NA	21	42092756	0.000415482	0.0199967	0.983423
NA	21	42639166	-0.000248973	0.0120097	0.98346
NA	21	42025987	-0.000262283	0.0126671	0.98348
NA	21	42279010	-0.000561731	0.0272687	0.983565
NA	21	41935080	-0.000198166	0.00966666	0.983645
NA	21	41879464	0.00194641	0.0950756	0.983667
NA	21	42151277	0.000594644	0.0292756	0.983795
NA	21	42136536	0.000739857	0.0364592	0.98381
NA	21	41955870	0.000291007	0.0144138	0.983892
NA	21	42207637	0.000465545	0.0231168	0.983933
NA	21	42437919	-0.00023323	0.0115972	0.983955
NA	21	41986405	-0.000315193	0.0156784	0.983961
NA	21	42593285	0.000135102	0.00676792	0.984074
NA	21	42288380	-0.000418991	0.0210215	0.984098
NA	21	42568326	2.61284e-05	0.00131372	0.984132
NA	21	42524434	-0.000205002	0.0103304	0.984167
NA	21	42502410	0.000669103	0.0338338	0.984222
NA	21	41835540	-0.0010361	0.052442	0.984237
NA	21	42076297	-0.000898732	0.0460386	0.984425
NA	21	42722100	-0.00015965	0.00819623	0.984459
NA	21	42542445	0.000481602	0.0247775	0.984492
NA	21	42455276	-0.000232928	0.0120172	0.984536
NA	21	42472664	-2.53942e-05	0.00132027	0.984654
NA	21	42412540	0.000516679	0.0270803	0.984778
NA	21	41913029	0.000964623	0.0509123	0.984884
NA	21	41877366	-0.000458312	0.0243466	0.984981
NA	21	42653954	0.00131686	0.070224	0.985039
NA	21	41741881	-0.000498137	0.0267414	0.985138
cg18996876	21	42062981	-0.00181076	0.0972442	0.985144
NA	21	41744759	0.000129239	0.0069486	0.985161
NA	21	42234876	0.0022354	0.12056	0.985207
NA	21	41752821	0.000291706	0.0157557	0.985229
NA	21	42514051	-0.0022811	0.123291	0.985238
NA	21	42588279	0.000233397	0.0126185	0.985243
NA	21	41787042	-2.97661e-05	0.00162157	0.985355
NA	21	42543559	-0.000563115	0.030728	0.985379
NA	21	42471372	-0.00048768	0.0266584	0.985405
NA	21	42010637	-0.00249673	0.136525	0.985409
NA	21	42653946	0.00112828	0.0617367	0.985419
NA	21	42569492	0.00028402	0.0156135	0.985487
NA	21	42011099	-0.00276179	0.152376	0.985539
NA	21	42363037	0.000259033	0.0142939	0.985542
NA	21	42274537	0.000222945	0.0123074	0.985547
NA	21	42375360	0.000112799	0.00623886	0.985575
NA	21	42496087	0.000676031	0.0374205	0.985586
NA	21	42120629	0.000157555	0.00876606	0.98566
NA	21	42175897	0.000647877	0.0361905	0.985717
NA	21	42009258	0.00153348	0.0859811	0.98577
NA	21	42654388	-0.00149559	0.0841245	0.985816
NA	21	42548095	-0.000693948	0.0393103	0.985916
NA	21	42080124	-0.00024121	0.013665	0.985917
NA	21	42227396	-0.000641387	0.0364476	0.98596
NA	21	41856839	0.000145791	0.00828565	0.985961
NA	21	41918812	0.00080749	0.046249	0.98607
NA	21	41948736	0.000336088	0.0192685	0.986084
NA	21	42211700	-0.000102897	0.00591154	0.986113
NA	21	42560032	-0.000686051	0.0394962	0.986141
NA	21	42010657	0.00248915	0.144404	0.986247
NA	21	42234836	0.000356802	0.0207086	0.986253
NA	21	42685714	-0.000229028	0.0133016	0.986263
NA	21	42522073	0.00011911	0.00693035	0.986288
NA	21	42338027	0.00123006	0.0722678	0.98642
NA	21	42666473	0.00086824	0.0510532	0.986431
NA	21	42363403	0.000568185	0.0335282	0.986479
cg06557065	21	42459729	-0.000346185	0.0205951	0.986589
NA	21	42200305	-0.00022026	0.0131708	0.986657
NA	21	42646985	-0.000366162	0.0219319	0.98668
NA	21	42135528	0.000334271	0.0200244	0.986681
NA	21	41954330	-0.000209201	0.0125408	0.986691
cg03740464	21	42578390	0.000473098	0.0288936	0.986936
NA	21	42345440	0.000211713	0.0129319	0.986938
NA	21	42375859	0.000659593	0.0403223	0.986949
NA	21	42700635	-0.000249415	0.0152597	0.986959
NA	21	42062752	0.000461044	0.0285316	0.987107
NA	21	42109455	-0.000498874	0.0309745	0.98715
NA	21	42044282	-3.92171e-05	0.00243564	0.987154
NA	21	41973552	0.000128906	0.00801324	0.987165
NA	21	42461365	-8.06739e-05	0.00502348	0.987187
NA	21	42409640	-0.000232355	0.0147124	0.987399
NA	21	42230728	0.000449684	0.0286993	0.987499
NA	21	42641468	8.07219e-05	0.00517431	0.987553
NA	21	42292074	-0.000386952	0.0248055	0.987554
NA	21	42496754	-0.000370584	0.0237923	0.987573
NA	21	42392325	0.000401377	0.0257972	0.987586
NA	21	42026261	-0.000667837	0.0431435	0.98765
NA	21	42376805	-5.13747e-05	0.00334185	0.987735
NA	21	42666815	-0.000418782	0.0273466	0.987782
NA	21	41864915	-0.000428327	0.0281487	0.987859
NA	21	42622034	0.00065728	0.043288	0.987885
NA	21	42660509	0.000376725	0.0248586	0.987909
NA	21	42655820	0.000127492	0.00842669	0.987929
NA	21	42720650	0.000277136	0.0183785	0.987969
NA	21	42461195	-0.000137273	0.00916976	0.988056
NA	21	41879592	0.0012753	0.0855617	0.988108
NA	21	42628171	0.000154165	0.0104163	0.988191
NA	21	42457885	-0.000362867	0.0245485	0.988206
cg04801133	21	41853315	-0.000484704	0.0328035	0.988211
NA	21	42638683	7.49811e-05	0.00508668	0.988239
NA	21	41881969	2.24898e-05	0.00153052	0.988276
NA	21	41976528	-0.000183031	0.0124619	0.988282
NA	21	42219718	0.00104591	0.0713589	0.988306
NA	21	41798490	0.000497292	0.0341625	0.988386
NA	21	41828058	0.000696313	0.0478853	0.988398
NA	21	42422905	-0.000371315	0.0255815	0.988419
NA	21	42161220	-0.000124343	0.00860245	0.988467
NA	21	42619690	-2.16855e-05	0.00152302	0.98864
NA	21	42026577	-6.01197e-05	0.00430535	0.988859
NA	21	42702509	-0.000228513	0.0164366	0.988908
NA	21	42568589	-0.000362622	0.0262916	0.988996
NA	21	42398448	-0.000650491	0.0477299	0.989126
NA	21	41872387	-0.000430299	0.0316007	0.989136
NA	21	42021277	0.000596931	0.0440899	0.989198
NA	21	42122564	0.000175633	0.013202	0.989386
NA	21	42692890	-0.000364268	0.0278881	0.989578
NA	21	42685160	-8.87911e-05	0.00681217	0.989601
NA	21	42002416	-2.33081e-05	0.00178993	0.98961
NA	21	41780208	0.000263735	0.0202782	0.989623
NA	21	42085395	-0.00032958	0.0254076	0.98965
NA	21	42705092	-0.000215223	0.0167438	0.989744
NA	21	42109007	9.64995e-05	0.0075207	0.989762
NA	21	42375220	7.7664e-05	0.00606625	0.989785
NA	21	42009615	-0.00127521	0.100458	0.989872
NA	21	41767268	0.000277822	0.0220215	0.989934
NA	21	42194091	0.000280599	0.022261	0.989943
NA	21	42482362	0.000148806	0.0119319	0.99005
NA	21	42061421	0.000162499	0.0130376	0.990056
NA	21	42453969	-0.000226331	0.0181819	0.990068
NA	21	42266644	0.00051234	0.0411819	0.990074
NA	21	42219150	0.0015858	0.129396	0.990222
NA	21	41848841	0.00039631	0.032364	0.99023
NA	21	42681722	-0.000148165	0.0121364	0.990259
NA	21	42384970	3.14114e-05	0.00257924	0.990283
NA	21	42279067	0.000309063	0.0254862	0.990325
NA	21	42372982	0.000183517	0.0152116	0.990374
NA	21	41942929	-0.000221928	0.018422	0.990388
NA	21	42139611	0.000412042	0.0342483	0.990401
NA	21	42708003	-0.000314141	0.0261992	0.990433
NA	21	42303484	-4.51189e-05	0.00378269	0.990483
NA	21	42150660	0.000204502	0.0172102	0.990519
NA	21	41959964	-0.000167726	0.0141276	0.990528
NA	21	42644948	-0.00013256	0.0112104	0.990566
NA	21	42554425	0.000415087	0.0354565	0.990659
NA	21	42184080	-0.000434248	0.0372213	0.990692
NA	21	41946557	9.58569e-05	0.00822126	0.990697
NA	21	42342001	-0.000192263	0.0165843	0.99075
NA	21	42657109	0.000287845	0.0250561	0.990834
NA	21	42318478	-0.000471475	0.0411663	0.990862
NA	21	42009428	-0.00128395	0.113795	0.990998
NA	21	41741611	-0.000548945	0.0488629	0.991036
NA	21	42540668	0.000423681	0.0380797	0.991123
NA	21	42419349	-0.000241054	0.0218462	0.991196
NA	21	41905348	-0.000186316	0.0170664	0.99129
NA	21	42276731	-0.000594022	0.0546853	0.991333
NA	21	41754872	0.000251125	0.0231494	0.991345
NA	21	42082001	-0.000205013	0.0191429	0.991455
NA	21	42218854	0.000724953	0.0677713	0.991465
NA	21	42692868	-0.000252382	0.0239296	0.991585
NA	21	41884917	-0.00033505	0.0320975	0.991671
NA	21	42705130	0.000266925	0.0259915	0.991806
NA	21	42621618	0.000228885	0.0222988	0.99181
NA	21	41788354	0.000123527	0.0120722	0.991836
NA	21	41899651	0.000112797	0.0110974	0.99189
NA	21	42570066	1.55804e-05	0.00153389	0.991896
NA	21	42175061	0.000104255	0.0102933	0.991919
NA	21	42566795	0.000218945	0.021729	0.991961
NA	21	42337231	0.000280949	0.0280277	0.992002
NA	21	41817790	-0.000285189	0.0288366	0.992109
NA	21	42659493	-0.000308097	0.0311891	0.992118
NA	21	42673844	0.000436889	0.0442756	0.992127
NA	21	42310396	-0.000211888	0.0215968	0.992172
NA	21	41787503	0.000348416	0.0355257	0.992175
NA	21	42375169	7.15245e-05	0.00734384	0.992229
NA	21	42494899	0.000139077	0.014297	0.992239
NA	21	41821431	0.000223909	0.023033	0.992244
NA	21	42036489	-0.000195	0.0201598	0.992282
NA	21	41950456	0.000273069	0.028314	0.992305
NA	21	42311383	0.000253623	0.0263474	0.99232
cg08880261	21	42127762	1.43567e-05	0.00149498	0.992338
NA	21	42057252	-0.000172173	0.0181053	0.992413
NA	21	41879460	-0.00138926	0.14731	0.992475
NA	21	42504434	0.000126147	0.0136012	0.9926
NA	21	42467057	-0.000282357	0.030752	0.992674
NA	21	41938810	0.000137156	0.0150016	0.992705
NA	21	42649610	-0.000146321	0.0161329	0.992763
NA	21	42376606	3.70788e-05	0.00409723	0.992779
NA	21	42580705	-0.000164422	0.0182	0.992792
NA	21	41953247	0.000146975	0.0162935	0.992803
NA	21	42686301	0.00048648	0.0540374	0.992817
NA	21	41868996	0.000143909	0.0160465	0.992844
NA	21	42255184	5.07276e-05	0.00569096	0.992888
NA	21	42154291	-0.000119196	0.0134164	0.992911
NA	21	41892848	0.000335204	0.0379669	0.992956
NA	21	42070214	0.000175902	0.019986	0.992978
NA	21	42364779	8.64679e-05	0.00985405	0.992999
NA	21	42476134	-0.000145481	0.0166996	0.993049
NA	21	42418161	-0.000173309	0.0198977	0.993051
NA	21	42535641	-0.000183199	0.0212677	0.993127
NA	21	42163979	0.000158584	0.0184338	0.993136
cg01244379	21	41880715	0.000373596	0.0442914	0.99327
cg00549412	21	42513372	-9.68202e-05	0.0114841	0.993273
NA	21	42452613	-0.000422739	0.0510569	0.993394
NA	21	42324573	4.89821e-05	0.00606022	0.993551
NA	21	42218905	-0.00112089	0.143143	0.993752
NA	21	42132989	0.000175286	0.0225544	0.993799
NA	21	42393172	5.03987e-05	0.00648489	0.993799
NA	21	42522342	6.86929e-05	0.00900802	0.993916
NA	21	42590995	0.000203653	0.0268493	0.993948
NA	21	42586943	0.000170981	0.0232206	0.994125
NA	21	42321668	0.000333759	0.0454992	0.994147
NA	21	42317569	-0.000135753	0.0187709	0.99423
NA	21	42080268	0.000159809	0.0221931	0.994255
NA	21	42009653	-0.00055947	0.0781361	0.994287
NA	21	41885608	-0.000158124	0.0222106	0.99432
NA	21	42212935	1.28658e-05	0.00185427	0.994464
cg09712509	21	42062849	0.000240594	0.0354594	0.994586
NA	21	42134140	-2.16003e-05	0.00318462	0.994588
NA	21	42680370	0.000170276	0.025255	0.994621
NA	21	42653662	-0.00054433	0.0830724	0.994772
NA	21	42603486	8.49871e-05	0.0130037	0.994785
NA	21	42347852	-0.000124443	0.0191753	0.994822
NA	21	42065753	0.000114272	0.017619	0.994825
NA	21	42124504	-0.000293037	0.0455356	0.994865
NA	21	42692897	-0.000296249	0.0467753	0.994947
NA	21	41766705	0.000100588	0.0162644	0.995065
NA	21	42161039	-0.000121421	0.0201075	0.995182
NA	21	42719133	0.000116673	0.0196319	0.995258
NA	21	41879291	-0.000711781	0.121539	0.995327
NA	21	41742138	-0.000167357	0.0286097	0.995333
NA	21	41817673	0.000163324	0.0279206	0.995333
NA	21	42300176	7.26037e-05	0.0125203	0.995373
NA	21	42732378	-1.5832e-05	0.00283831	0.995549
NA	21	41874259	0.000249288	0.0448224	0.995562
NA	21	42533795	-0.000218549	0.0414126	0.995789
NA	21	42063558	0.000188648	0.0358422	0.995801
NA	21	42265779	-0.000226234	0.0438584	0.995884
NA	21	42434908	-7.15566e-05	0.0140165	0.995927
NA	21	42211761	-7.36789e-05	0.0145156	0.99595
NA	21	42147142	-0.00017009	0.0336809	0.995971
cg19933693	21	42411957	0.000111586	0.0230735	0.996141
NA	21	41745158	0.000103743	0.0215735	0.996163
NA	21	42734094	-6.26046e-05	0.0130485	0.996172
cg22746566	21	41922032	8.43987e-05	0.0176429	0.996183
NA	21	42666978	0.000161826	0.034008	0.996203
NA	21	41815670	0.000106818	0.0225492	0.99622
NA	21	42111802	0.0002155	0.0455129	0.996222
NA	21	42136882	3.85328e-05	0.00821261	0.996256
NA	21	41912740	-5.06544e-05	0.0109054	0.996294
NA	21	42109049	-3.8705e-05	0.00851947	0.996375
NA	21	42166695	-9.06331e-05	0.0200217	0.996388
NA	21	42203323	8.95666e-05	0.0197887	0.996389
NA	21	42446223	-0.000103348	0.0230414	0.996421
NA	21	42226276	0.000144144	0.0322233	0.996431
NA	21	42735369	-9.55337e-05	0.0213781	0.996434
NA	21	42127627	-0.00013434	0.0309388	0.996536
NA	21	42296473	-1.87842e-05	0.00435825	0.996561
NA	21	42624624	5.11296e-05	0.0120589	0.996617
NA	21	42104909	8.96832e-05	0.0218136	0.99672
NA	21	42520153	-2.19049e-05	0.00536461	0.996742
NA	21	41821570	4.2851e-05	0.0105551	0.996761
NA	21	41739764	6.20079e-05	0.0153623	0.996779
NA	21	42708054	0.00011352	0.029666	0.996947
NA	21	42187853	1.448e-05	0.00382831	0.996982
NA	21	42297671	8.16639e-05	0.0221197	0.997054
NA	21	42192288	8.73632e-05	0.0236885	0.997057
NA	21	42447973	-0.000162258	0.0448583	0.997114
NA	21	41794350	-5.51256e-05	0.0156523	0.99719
NA	21	42700678	6.0489e-05	0.0171846	0.997191
NA	21	41878577	0.000476815	0.13551	0.997193
NA	21	42354805	-3.22236e-05	0.00956767	0.997313
NA	21	42444584	0.000176096	0.0532753	0.997363
NA	21	42500894	-7.46108e-05	0.0229992	0.997412
NA	21	42687944	0.000171347	0.0539609	0.997466
NA	21	42535121	-3.99291e-05	0.0129527	0.99754
NA	21	42295046	-4.76838e-05	0.0155455	0.997553
NA	21	41819808	-8.74149e-05	0.0297129	0.997653
NA	21	42569502	3.64136e-06	0.00125495	0.997685
NA	21	42058137	0.000126772	0.0444171	0.997723
NA	21	41989943	4.85984e-05	0.0170863	0.997731
NA	21	41810170	0.000175801	0.062875	0.997769
NA	21	42713433	4.38769e-05	0.015885	0.997796
NA	21	42645244	-0.000107234	0.0392238	0.997819
NA	21	42127542	9.42107e-05	0.0353588	0.997874
NA	21	42218811	-0.000108716	0.0426089	0.997964
NA	21	42221494	5.88287e-06	0.00231909	0.997976
NA	21	42103960	-8.07994e-05	0.0333051	0.998064
NA	21	42446805	-6.70117e-05	0.028553	0.998127
NA	21	42048719	-0.000103935	0.044599	0.998141
NA	21	42147565	1.87367e-05	0.00806367	0.998146
NA	21	42687528	4.87454e-05	0.0210735	0.998154
NA	21	42638247	2.32208e-05	0.0105342	0.998241
NA	21	41898885	-3.32169e-06	0.00154524	0.998285
NA	21	41954762	-9.48481e-06	0.00451387	0.998323
NA	21	41811841	-2.95202e-05	0.0144332	0.998368
NA	21	42558086	-6.95947e-05	0.0367569	0.998489
NA	21	42185083	2.48043e-05	0.0139494	0.998581
NA	21	42065778	3.46547e-05	0.0198108	0.998604
NA	21	42659990	-3.37869e-05	0.0203936	0.998678
NA	21	42685569	-1.54892e-05	0.00952336	0.998702
NA	21	41875607	-6.70677e-05	0.0415335	0.998712
cg14574579	21	42121091	-2.38246e-05	0.0151306	0.998744
NA	21	42023194	-3.48561e-05	0.0224732	0.998762
NA	21	42530846	-3.8852e-05	0.0251677	0.998768
NA	21	41762122	4.25466e-05	0.0275672	0.998769
NA	21	42722122	-1.20403e-05	0.00871703	0.998898
NA	21	42040025	-2.60284e-05	0.0207294	0.998998
NA	21	42376480	-9.42614e-06	0.00974048	0.999228
NA	21	42376833	3.29076e-06	0.00373595	0.999297
NA	21	42137649	1.55824e-06	0.00184845	0.999327
NA	21	41795636	2.58788e-05	0.0329515	0.999373
NA	21	41897116	-8.06035e-06	0.01065	0.999396
NA	21	42686221	-2.57977e-05	0.0414549	0.999503
NA	21	42137359	-1.30358e-05	0.0284442	0.999634
NA	21	41822252	7.14803e-06	0.0242433	0.999765
NA	21	41976084	9.51619e-06	0.034754	0.999782
NA	21	41963457	2.82735e-06	0.0157639	0.999857
NA	21	42430580	3.75627e-07	0.0351908	0.999991

### Sheet: Supplementary Table 27
Supplementary Table 27. Association with incident T2D for CpG sites at the SREBF1 locus quantified by targeted sequencing.
Beta, SE and P value refers to the effect size, standard error and strength of association per 1% increase in methylation as quantififed via targeted sequencing derived from logistic regression with incident T2D as outcome, adjusted for age, gender and imputed white blood cells (WBC) proportion.
CpG	Chr	Position	Beta	SE	P value
NA	17	17326821	-0.00696335	0.0194011	0.719659
NA	17	17326974	0.00812295	0.0064169	0.20556
NA	17	17326980	-0.0210241	0.0215635	0.329567
NA	17	17326997	0.0147041	0.021047	0.484782
NA	17	17327060	0.0029207	0.00625696	0.640649
NA	17	17327072	-0.00197791	0.00131153	0.131531
NA	17	17327904	-0.00139536	0.00130163	0.283716
NA	17	17327912	-0.00155799	0.00128576	0.225618
NA	17	17327980	-0.0303262	0.015068	0.0441545
NA	17	17328050	-0.0239349	0.0408581	0.558006
NA	17	17328052	-0.000804944	0.0201953	0.968206
NA	17	17328069	0.0115754	0.0178764	0.517292
NA	17	17328116	-0.00142927	0.00156711	0.361748
NA	17	17328285	0.0164997	0.0144657	0.254035
NA	17	17328394	0.0157033	0.0344228	0.648255
NA	17	17328414	-0.0110021	0.0343274	0.748586
NA	17	17328446	0.00444418	0.0222291	0.841538
NA	17	17328498	0.00984767	0.0120797	0.414945
NA	17	17328565	0.00022033	0.00173118	0.898725
NA	17	17328598	0.00318995	0.0267952	0.905236
NA	17	17328607	-0.0104936	0.0264307	0.691349
NA	17	17328873	0.0431173	0.0284308	0.129375
NA	17	17328908	0.0267002	0.0265036	0.313732
NA	17	17329000	0.0124031	0.014039	0.376982
NA	17	17329008	0.015884	0.0171141	0.353341
NA	17	17329038	0.0145396	0.0165323	0.379149
NA	17	17329070	-0.00357525	0.010012	0.72102
NA	17	17329102	0.00840958	0.0116437	0.470146
NA	17	17329134	0.0162977	0.0161572	0.313121
NA	17	17329137	0.00487409	0.0137194	0.722388
NA	17	17329168	0.00972287	0.0158456	0.539479
NA	17	17329199	-0.014433	0.0234558	0.538338
NA	17	17329213	-0.0498594	0.0236553	0.0350529
NA	17	17329224	-0.0168371	0.0283902	0.553142
NA	17	17329229	-0.0261524	0.026868	0.330371
NA	17	17329257	0.00303184	0.012054	0.801411
NA	17	17329264	-0.000932801	0.00227919	0.682342
NA	17	17329269	0.000829437	0.0341351	0.980614
NA	17	17329354	-0.0275442	0.0375169	0.462838
NA	17	17329401	-0.00241393	0.0256806	0.925111
NA	17	17329420	-0.0186756	0.0373998	0.617533
NA	17	17329490	-0.00999582	0.01823	0.583474
NA	17	17329591	0.0456111	0.03427	0.183211
NA	17	17329652	0.00330894	0.023002	0.885615
NA	17	17329655	-0.00727372	0.0227232	0.748892
NA	17	17329697	-0.0252808	0.0130266	0.0522941
NA	17	17329832	0.000574177	0.00460417	0.900755
NA	17	17330942	-0.00657887	0.00888283	0.458919
NA	17	17330984	-0.000749911	0.00499442	0.880647
NA	17	17331021	-0.000962017	0.00234458	0.681575
NA	17	17331037	0.00502369	0.017291	0.771405
NA	17	17331083	-0.0353752	0.0140791	0.0119844
NA	17	17331176	0.0286777	0.0319626	0.369599
NA	17	17331271	0.0285879	0.0235621	0.225015
NA	17	17331289	0.00486113	0.00284498	0.0875119
NA	17	17331843	0.00651743	0.00636167	0.305607
NA	17	17331866	0.00437393	0.00894491	0.624852
NA	17	17331925	0.00921956	0.00596779	0.122374
NA	17	17332009	-0.0125413	0.0136482	0.358148
NA	17	17332026	0.000829244	0.0137042	0.951749
NA	17	17332031	0.000252334	0.023486	0.991428
NA	17	17332069	0.00570404	0.0261498	0.827328
NA	17	17332075	-0.030187	0.03442	0.380475
NA	17	17332285	-0.00667535	0.0226524	0.768234
NA	17	17332287	-0.0334508	0.0384931	0.384842
NA	17	17332315	-0.0452882	0.0175911	0.0100387
NA	17	17332421	-0.0135046	0.0145044	0.351817
NA	17	17332470	0.00415215	0.0151158	0.783555
NA	17	17332559	-0.000723036	0.0261966	0.977981
cg16315205	17	17332568	0.0310651	0.0392372	0.42852
NA	17	17332775	-0.0292052	0.0233613	0.211245
NA	17	17332828	0.0390454	0.0270632	0.149091
NA	17	17332838	0.0342868	0.0504732	0.496943
NA	17	17332858	-0.0366387	0.0285459	0.199317
NA	17	17332871	-0.0122863	0.034055	0.718266
NA	17	17333155	0.0137507	0.0245061	0.57472
NA	17	17333178	-0.0149934	0.0187539	0.424011
NA	17	17333372	0.0141788	0.00949954	0.135547
NA	17	17334197	0.032438	0.0160733	0.0435773
NA	17	17334246	0.00421996	0.017653	0.811066
NA	17	17334267	-0.0100712	0.0118218	0.394263
NA	17	17334518	0.00051706	0.0183838	0.977562
NA	17	17334547	0.0131179	0.0146097	0.369246
NA	17	17334585	0.0136695	0.0147128	0.352842
NA	17	17334600	0.00123564	0.00204924	0.546526
NA	17	17334622	0.0163958	0.0120156	0.172395
NA	17	17334624	0.0034163	0.0115042	0.766497
NA	17	17334664	-0.0154924	0.00977492	0.112986
NA	17	17334753	0.0239375	0.0106275	0.024296
NA	17	17335202	0.000838915	0.00636104	0.895077
NA	17	17338439	0.0111079	0.0208157	0.593597
NA	17	17338444	0.00285384	0.0200007	0.886537
NA	17	17338484	-0.00270427	0.0195853	0.89018
NA	17	17341288	-0.0030325	0.0175091	0.862497
NA	17	17341405	0.00510312	0.0149059	0.732083
NA	17	17341536	-0.0387975	0.022097	0.0791253
NA	17	17341548	-0.0292886	0.0188242	0.119731
NA	17	17341622	0.00564674	0.0305635	0.853422
NA	17	17341646	-0.00728725	0.0186722	0.696335
NA	17	17341798	-0.0257102	0.0146111	0.0784688
NA	17	17341805	-0.0140928	0.0115716	0.223269
NA	17	17341844	0.00271337	0.00644527	0.673765
NA	17	17341857	-0.00668691	0.00686902	0.33031
NA	17	17342267	-0.0312261	0.0194033	0.107548
NA	17	17342327	-0.00638324	0.032704	0.84525
NA	17	17342335	0.00776618	0.0390599	0.842398
NA	17	17342347	-0.0472221	0.0389528	0.225402
NA	17	17342367	0.0694924	0.0515404	0.177559
NA	17	17342393	-0.0413487	0.0343165	0.228234
NA	17	17342414	-0.0466442	0.0457572	0.30802
NA	17	17342417	0.0265449	0.0212961	0.212594
NA	17	17342422	0.0245948	0.0464787	0.596692
NA	17	17342434	0.0176031	0.0462895	0.703736
NA	17	17342648	-0.0432217	0.0263247	0.100618
NA	17	17342703	0.00901384	0.0184612	0.625367
NA	17	17342722	-0.0170221	0.0455953	0.708902
NA	17	17342734	0.02566	0.0311551	0.410155
NA	17	17342752	0.00429947	0.033679	0.898418
cg17749645	17	17342824	-0.0159336	0.0233395	0.494804
NA	17	17342887	-0.0415801	0.0219622	0.0583242
NA	17	17342975	0.0798533	0.0503611	0.112827
NA	17	17342990	-0.00181746	0.0163057	0.911251
NA	17	17342996	-0.00210994	0.00150938	0.162147
NA	17	17343074	-0.028965	0.0209492	0.166778
NA	17	17343100	-0.0103943	0.0288133	0.71829
NA	17	17343128	0.0772603	0.0368873	0.036216
NA	17	17343276	0.00148265	0.0177919	0.933587
NA	17	17343373	-0.0362173	0.0204984	0.0772553
NA	17	17343383	0.0123019	0.0281826	0.662469
NA	17	17343392	-0.00324286	0.0334341	0.922732
NA	17	17343416	0.0834766	0.0406948	0.0402392
NA	17	17343427	-0.00124588	0.0447937	0.977811
NA	17	17343454	0.00643056	0.0299328	0.829897
NA	17	17343468	0.000182895	0.0298485	0.995111
NA	17	17343473	0.0411358	0.0292977	0.1603
NA	17	17343484	0.0256022	0.0231901	0.269587
NA	17	17343536	0.00100749	0.0196153	0.959036
NA	17	17343606	0.00418395	0.0175603	0.811679
NA	17	17343635	0.0792506	0.0364934	0.0298826
cg11035135	17	17343937	0.00400061	0.0535147	0.940408
NA	17	17343950	0.00697753	0.0160995	0.664725
NA	17	17344032	-0.0208494	0.0219028	0.341145
NA	17	17344053	0.0910523	0.0431031	0.0346498
NA	17	17344070	0.000991724	0.0258947	0.96945
NA	17	17344081	0.0386989	0.0548818	0.480728
NA	17	17344099	0.00602979	0.00374127	0.107029
NA	17	17344118	0.015174	0.0476107	0.749947
NA	17	17344151	0.00487211	0.0276654	0.860209
NA	17	17344178	-0.0286951	0.0238543	0.229002
NA	17	17344195	-0.0438577	0.0294428	0.136331
NA	17	17344323	-0.0297048	0.0311078	0.339628
NA	17	17344403	0.00223448	0.0330437	0.946087
NA	17	17344474	-0.0152498	0.0220431	0.48905
NA	17	17344515	0.0197288	0.0178893	0.270102
NA	17	17344550	0.00567493	0.0181873	0.75502
NA	17	17344597	0.0161021	0.0163912	0.325922
NA	17	17344614	-0.0324684	0.0463	0.48314
NA	17	17344653	-0.0323914	0.0362776	0.371923
NA	17	17344723	-0.0268731	0.0228682	0.239942
NA	17	17344787	0.0320499	0.0454881	0.481072
NA	17	17344862	0.0012638	0.0197602	0.949005
NA	17	17344889	-0.0127774	0.0188623	0.498147
NA	17	17344893	-0.0280156	0.0344151	0.415615
NA	17	17344897	-0.0165513	0.0357223	0.643126
NA	17	17344921	-0.0870223	0.0428053	0.0420548
NA	17	17344937	-0.0501131	0.0169767	0.00315841
NA	17	17345046	-0.0216905	0.015354	0.157745
NA	17	17345374	-0.0223938	0.0183453	0.222207
NA	17	17345397	0.0305317	0.0309249	0.323503
NA	17	17345409	-0.0135784	0.0188836	0.472105
NA	17	17345483	-0.00755861	0.0122645	0.537698
NA	17	17345679	-0.0074254	0.0111017	0.503589
NA	17	17345754	-0.013557	0.0162391	0.403811
NA	17	17345898	0.0333824	0.0281296	0.235332
NA	17	17345912	0.0414324	0.040053	0.300931
NA	17	17345925	-0.00843539	0.0317704	0.790616
NA	17	17345993	-0.0171365	0.0245865	0.48581
NA	17	17346010	0.0031677	0.0145647	0.827824
NA	17	17346105	-0.0199535	0.0247663	0.420433
NA	17	17346125	-0.00744244	0.0138777	0.591759
NA	17	17346160	0.00738665	0.0139645	0.596833
NA	17	17346170	0.00719285	0.0295789	0.80787
NA	17	17346206	0.0323436	0.0170507	0.0578392
NA	17	17346267	0.0168321	0.0118782	0.156467
NA	17	17346317	0.0181869	0.0109717	0.0973934
NA	17	17346360	0.0208473	0.0129583	0.107661
NA	17	17346451	0.00610483	0.0197338	0.757048
NA	17	17346483	0.00176371	0.0157163	0.910648
NA	17	17346496	0.0140853	0.0159671	0.377698
NA	17	17346531	0.0180001	0.0132792	0.175256
cg07171008	17	17346573	0.0100252	0.00476213	0.0352753
NA	17	17346606	0.0485277	0.0164777	0.00322898
NA	17	17346608	0.0282096	0.0144343	0.0506605
NA	17	17346616	0.0109706	0.0117665	0.351154
NA	17	17346628	0.024791	0.0171118	0.147404
NA	17	17346635	0.0130517	0.0142063	0.35824
NA	17	17346652	0.0355943	0.0197623	0.0716833
NA	17	17346657	0.0392363	0.0305871	0.199572
NA	17	17346663	-0.00108399	0.0112199	0.923034
NA	17	17346671	0.016366	0.0194569	0.400269
NA	17	17346751	0.0473824	0.0410304	0.248167
NA	17	17346757	0.0041956	0.0158502	0.791238
NA	17	17346788	-0.00634705	0.0337276	0.850731
NA	17	17346809	-0.031611	0.0305921	0.30146
NA	17	17346845	0.00295524	0.00210227	0.159802
NA	17	17346882	-0.00824234	0.019266	0.668784
NA	17	17346885	0.0557298	0.0406295	0.17017
NA	17	17346898	-0.00213144	0.0263437	0.935514
NA	17	17346904	0.0465707	0.0373077	0.211926
NA	17	17346908	-0.010267	0.024903	0.680135
NA	17	17346936	-0.0426339	0.0374743	0.255252
NA	17	17346962	-0.0181991	0.0335011	0.586965
NA	17	17347002	-0.0589287	0.0187681	0.00169041
NA	17	17347118	-0.00103988	0.0289053	0.971302
NA	17	17347142	-0.00385432	0.0171434	0.822113
NA	17	17347158	0.0170181	0.026976	0.528131
NA	17	17347171	0.0151885	0.0218821	0.487615
NA	17	17347268	-0.049612	0.0221216	0.0249163
NA	17	17347357	0.0166297	0.0369432	0.652608
cg15761954	17	17347360	0.0483241	0.0363103	0.183234
NA	17	17347494	-0.0532858	0.0309428	0.0850556
NA	17	17347520	-0.00764334	0.0392305	0.845525
NA	17	17347538	-0.0124407	0.0252237	0.62186
NA	17	17347580	-0.0018507	0.0247131	0.940304
NA	17	17347603	-0.000961983	0.0284674	0.973043
cg14273689	17	17347692	0.000952408	0.024568	0.969077
NA	17	17347764	-0.000477007	0.00342809	0.889334
NA	17	17347794	-0.0362969	0.0282824	0.19936
NA	17	17347823	-0.0232084	0.0151939	0.126642
NA	17	17347842	-0.0272559	0.0148849	0.0670839
NA	17	17347884	-0.0426008	0.0174728	0.0147639
NA	17	17347938	0.0364098	0.0292567	0.213318
NA	17	17347965	0.0127117	0.0261869	0.627376
NA	17	17347999	-0.0228696	0.0252614	0.365298
NA	17	17348014	0.0142892	0.0226944	0.528935
NA	17	17348047	0.0107471	0.0239823	0.654063
NA	17	17348105	0.0109526	0.0140225	0.434757
NA	17	17348192	-0.00193166	0.0018569	0.298218
NA	17	17348207	-0.00695058	0.0220079	0.752137
NA	17	17348629	-0.00447657	0.0102958	0.663709
NA	17	17348722	-0.0112698	0.0183233	0.538521
NA	17	17348743	0.00803916	0.0225431	0.721382
NA	17	17349063	0.00617595	0.014916	0.678838
NA	17	17349100	-0.0317401	0.0139007	0.0224102
NA	17	17349287	-0.01626	0.0105955	0.124878
NA	17	17349323	-0.0292065	0.0144327	0.043007
NA	17	17349346	-0.00246136	0.00150239	0.10136
NA	17	17349353	-0.0124882	0.00830954	0.132871
NA	17	17349504	0.00183694	0.022245	0.934187
NA	17	17349526	-0.00504672	0.0176492	0.774919
NA	17	17349560	-0.00253255	0.0126	0.840702
NA	17	17349570	0.0257859	0.0232801	0.268018
NA	17	17349674	-0.0198351	0.0097662	0.0422553
NA	17	17349763	-0.0223894	0.0199943	0.262804
NA	17	17349766	0.0382698	0.0288106	0.184071
cg14667799	17	17349790	0.00589318	0.0193835	0.761105
NA	17	17349805	0.0119113	0.0160211	0.457195
NA	17	17349825	-0.0406038	0.016462	0.0136433
NA	17	17349856	0.00279714	0.0120914	0.817056
NA	17	17349877	-0.0262763	0.0182409	0.149722
NA	17	17349918	-0.000507352	0.0176181	0.977026
NA	17	17349975	-0.0110969	0.00810748	0.171085
NA	17	17349993	-0.0156517	0.0247726	0.527507
NA	17	17350015	0.0163955	0.0201704	0.416304
NA	17	17350025	-0.00845242	0.0180869	0.640268
NA	17	17350069	-0.010741	0.0153333	0.483614
NA	17	17350099	0.0259835	0.0234682	0.268218
NA	17	17350111	-0.0284424	0.014992	0.0578057
NA	17	17350171	0.00843579	0.0133235	0.526636
NA	17	17350234	-0.00749404	0.0103241	0.467915
NA	17	17350242	-0.0157023	0.0148223	0.289432
NA	17	17350246	0.00468168	0.00893859	0.600445
NA	17	17350266	-0.00110628	0.00242682	0.648494
NA	17	17350288	-0.00255067	0.00147748	0.0842825
NA	17	17350298	-0.00635214	0.00679887	0.350152
NA	17	17350328	-0.00139318	0.0119345	0.907069
NA	17	17350330	0.00668027	0.021444	0.755404
cg07551230	17	17350482	-0.0247059	0.0129492	0.0564025
NA	17	17350573	-0.0191514	0.018703	0.305847
NA	17	17350668	-0.0108311	0.0112785	0.336889
NA	17	17350703	-0.0128005	0.0223951	0.567611
NA	17	17350709	-0.0337707	0.0420209	0.421591
NA	17	17350713	0.0294467	0.0332972	0.376502
NA	17	17350799	0.0118814	0.0220724	0.590376
NA	17	17350905	0.00273111	0.0150994	0.856466
NA	17	17350932	0.0256382	0.0251207	0.307442
NA	17	17351010	-0.0135472	0.0124388	0.276105
NA	17	17351091	-0.00599254	0.00823195	0.466637
NA	17	17351204	0.0185224	0.0144562	0.200097
NA	17	17351212	-0.00301728	0.0171367	0.860238
NA	17	17351269	-0.0231872	0.0145376	0.110716
NA	17	17351310	-0.0246258	0.0134392	0.0668944
NA	17	17351325	-0.0205155	0.0240664	0.393961
NA	17	17351331	-0.015408	0.0194322	0.42783
NA	17	17351341	0.0125489	0.0493582	0.799309
NA	17	17351344	2.04938e-05	0.0206855	0.99921
NA	17	17351348	0.0263907	0.0310893	0.395956
NA	17	17351400	-0.00617823	0.0125363	0.622136
NA	17	17351418	-0.018242	0.0104505	0.0808872
NA	17	17351433	-0.0109675	0.0203434	0.589807
NA	17	17351469	-0.0172502	0.0223533	0.440289
NA	17	17351498	0.00787078	0.0247199	0.750183
NA	17	17351530	-0.0131313	0.0224646	0.558862
NA	17	17351571	-0.00698234	0.0125557	0.578135
NA	17	17351614	-0.0141929	0.0167596	0.39708
NA	17	17351662	-0.0347419	0.0238724	0.145582
NA	17	17351709	0.00857797	0.0247679	0.729092
NA	17	17351734	0.00550324	0.0149832	0.7134
NA	17	17351739	0.00353869	0.0203528	0.861969
NA	17	17351742	-0.00787958	0.0231568	0.733652
cg11834565	17	17351789	-0.0294904	0.0263697	0.26342
NA	17	17351801	0.015083	0.0251666	0.548957
cg08255210	17	17351806	-0.0190636	0.0157875	0.227233
NA	17	17351921	-0.0296048	0.0123924	0.0168963
NA	17	17351928	-0.0186566	0.0126293	0.139608
NA	17	17351968	-0.0144139	0.0124435	0.246724
NA	17	17351981	-0.0015013	0.0134868	0.911365
NA	17	17352006	0.0213534	0.0184342	0.246719
NA	17	17352010	0.0119086	0.035966	0.740564
NA	17	17352019	0.00235909	0.0212019	0.911404
NA	17	17352043	0.0193779	0.0370951	0.601403
NA	17	17352082	-0.0043095	0.0263689	0.870179
NA	17	17352084	-0.02043	0.0161503	0.205873
cg09320199	17	17352113	0.0266632	0.0249201	0.284643
NA	17	17352137	0.013286	0.0182357	0.466266
NA	17	17352185	0.0116682	0.0210888	0.580067
NA	17	17352226	0.00471732	0.00470142	0.315676
cg08770935	17	17352248	-0.0117407	0.0140496	0.403347
NA	17	17352264	0.0124919	0.0199179	0.530548
NA	17	17352303	0.00323117	0.0128592	0.801603
NA	17	17352313	-0.012953	0.0157738	0.411548
NA	17	17352367	0.018199	0.0237736	0.443966
NA	17	17352381	0.00963591	0.021769	0.658023
NA	17	17352396	0.00476582	0.014049	0.734437
NA	17	17352410	-0.0188635	0.0267493	0.48069
NA	17	17352444	-0.0257897	0.0145765	0.0768506
cg04603818	17	17352457	-0.0233035	0.0202347	0.24946
NA	17	17352549	0.00437275	0.0458971	0.924098
NA	17	17352555	-0.00936006	0.039614	0.813214
NA	17	17352575	-0.0171361	0.0179301	0.339217
NA	17	17352584	-0.0358478	0.052188	0.492148
NA	17	17352601	0.0192796	0.0196963	0.327656
NA	17	17352606	0.00332513	0.0192089	0.86257
NA	17	17352646	0.0123445	0.0103253	0.231869
NA	17	17352658	-0.0151082	0.0106038	0.154216
NA	17	17352691	0.0120213	0.00883306	0.173531
NA	17	17352696	0.00545686	0.0106328	0.607803
NA	17	17352735	0.00192819	0.0118136	0.870347
NA	17	17352797	-0.00270655	0.0127076	0.831337
NA	17	17352800	-0.00606622	0.0215208	0.778038
NA	17	17352810	0.0518113	0.0214373	0.0156545
NA	17	17352964	0.0271422	0.0410073	0.508043
NA	17	17352977	0.0569453	0.0370359	0.124154
NA	17	17352996	-0.028232	0.0305956	0.356139
NA	17	17353010	-0.0279911	0.0342622	0.413948
NA	17	17353059	-0.00908887	0.00698004	0.192875
NA	17	17353069	0.0132467	0.025842	0.60823
NA	17	17353095	-0.0255044	0.0147917	0.0846649
NA	17	17353217	-0.0165319	0.0153675	0.28203
NA	17	17353287	-0.0274482	0.0145932	0.0599865
NA	17	17353330	0.0625777	0.0438062	0.153144
NA	17	17353350	0.0305082	0.0342327	0.372821
NA	17	17353373	-0.0224128	0.0186567	0.229624
NA	17	17353451	-0.0452484	0.0139177	0.0011494
NA	17	17353617	0.0314209	0.0248214	0.205555
NA	17	17353633	-0.025974	0.0255215	0.308806
NA	17	17353649	0.0181692	0.0335183	0.587771
NA	17	17353879	-0.0474074	0.0181086	0.00884585
NA	17	17353890	-0.0553961	0.0222319	0.0127118
NA	17	17354142	0.0046457	0.0285085	0.870551
NA	17	17354177	-0.0850051	0.0317348	0.00739279
NA	17	17354202	0.0158619	0.0248256	0.522868
NA	17	17354214	-0.00466675	0.0187776	0.803726
NA	17	17354302	0.0154222	0.0276769	0.577376
NA	17	17354305	0.00310736	0.0251872	0.901814
NA	17	17354333	0.0539062	0.0368635	0.143654
NA	17	17354345	-0.000714526	0.0207408	0.972518
NA	17	17354348	-0.00143286	0.0362433	0.968464
NA	17	17354363	-0.00578921	0.0215385	0.788096
NA	17	17354409	-0.0150962	0.0102224	0.139737
NA	17	17354488	-0.0128117	0.0225486	0.569913
NA	17	17354504	0.0229994	0.0290696	0.428837
NA	17	17354531	-0.000908972	0.00133723	0.496667
NA	17	17354639	-0.013882	0.0115959	0.231249
NA	17	17354656	0.00542742	0.0148916	0.715513
NA	17	17354834	-0.00434523	0.0135045	0.747634
NA	17	17354843	0.00467747	0.0143123	0.743808
NA	17	17354871	-0.0179502	0.0166242	0.280248
NA	17	17354996	0.0351789	0.0701665	0.616115
NA	17	17355123	0.172054	0.104339	0.0991475
NA	17	17355125	-0.063618	0.112545	0.571893
NA	17	17355127	0.0112088	0.0888503	0.899611
NA	17	17355143	-0.100377	0.0666407	0.132006
NA	17	17355240	0.0383588	0.0277436	0.166782
NA	17	17355245	0.00423877	0.0450241	0.924994
NA	17	17355281	0.0133083	0.0108807	0.221285
NA	17	17355301	0.00652965	0.025043	0.794295
NA	17	17355421	-0.00944395	0.00881172	0.283833
NA	17	17355467	-0.00598145	0.0446012	0.893316
NA	17	17355504	-0.0230461	0.0169762	0.174606
NA	17	17355580	-0.0118717	0.00862284	0.168581
NA	17	17355583	-0.00726857	0.00865843	0.4012
NA	17	17355587	0.000739249	0.00908694	0.935161
NA	17	17355606	0.0291411	0.028105	0.299799
NA	17	17355623	0.052487	0.0483023	0.277198
NA	17	17355638	-0.0131644	0.0242863	0.587782
NA	17	17355655	-0.00216291	0.055654	0.968999
NA	17	17355658	-0.00282696	0.0232361	0.903166
NA	17	17355792	0.0249708	0.0269446	0.354058
NA	17	17355823	0.0524093	0.0450791	0.244988
NA	17	17355825	-0.0410198	0.0457088	0.369497
NA	17	17355959	-0.00290506	0.0105201	0.782438
NA	17	17356051	0.00206752	0.0160157	0.897284
cg04234429	17	17356260	-0.0662276	0.104493	0.526214
NA	17	17356403	-0.098649	0.0505871	0.0511666
NA	17	17356456	-0.0176057	0.0199706	0.378003
NA	17	17356560	0.0095675	0.00959629	0.318765
NA	17	17356667	0.00399134	0.00935906	0.669766
NA	17	17356677	-0.0173367	0.0158406	0.273758
NA	17	17356718	0.00238414	0.0129006	0.853379
NA	17	17356759	-0.00672862	0.012649	0.594761
NA	17	17356786	-0.0233914	0.0138768	0.0918639
NA	17	17356845	-0.0111889	0.0139427	0.422267
NA	17	17356934	-0.0477795	0.0290278	0.0997653
NA	17	17356982	0.0479392	0.0316604	0.129983
NA	17	17357062	0.0094519	0.0308328	0.759183
NA	17	17357075	0.0539751	0.0487637	0.26835
NA	17	17357089	0.017764	0.040421	0.660319
NA	17	17357092	0.0081274	0.0260902	0.755412
NA	17	17357106	-0.0184336	0.020701	0.373212
NA	17	17357194	0.00395881	0.0443794	0.92892
NA	17	17357197	0.00282234	0.0534892	0.957919
NA	17	17357262	-0.0109306	0.0159972	0.494428
NA	17	17357303	0.000751276	0.00866937	0.930943
NA	17	17357339	-0.0143847	0.0141959	0.31092
NA	17	17357405	0.0168087	0.00989037	0.0892239
NA	17	17357459	0.00358093	0.00683432	0.600305
NA	17	17357768	-0.0186376	0.0099965	0.0622631
NA	17	17357780	0.00192544	0.00892586	0.82921
NA	17	17357809	-0.0178657	0.00912978	0.0503641
NA	17	17357840	0.0193231	0.0133478	0.147713
NA	17	17357867	0.0190735	0.0163268	0.242712
NA	17	17357910	0.000172058	0.00174747	0.921566
NA	17	17358164	0.00757978	0.0229157	0.740819
NA	17	17358245	-0.00043935	0.00169602	0.795598
NA	17	17358559	-0.00723495	0.014756	0.623918
NA	17	17358859	-7.67639e-05	0.00891437	0.993129
NA	17	17359173	-0.0125421	0.00829184	0.130387
NA	17	17359256	-0.00602858	0.00609096	0.322292
NA	17	17359849	-0.00268563	0.00908595	0.767551
NA	17	17361572	0.000874679	0.0113734	0.938699
NA	17	17361574	-0.00921414	0.00963072	0.338696
NA	17	17361834	0.00540937	0.0118271	0.647404
NA	17	17361857	-0.0579695	0.0209462	0.00564796
NA	17	17361861	-0.00283585	0.0182083	0.876234
NA	17	17361887	-0.0256702	0.0295781	0.38546
NA	17	17361913	-0.0192124	0.0102777	0.0615767
NA	17	17362077	-0.0143336	0.0227582	0.528812
NA	17	17362088	-0.0267049	0.0302863	0.377913
NA	17	17362105	-0.04068	0.0371691	0.273754
cg11776520	17	17362112	-0.0151125	0.0197742	0.444715
NA	17	17362186	-0.00799177	0.0184998	0.665748
NA	17	17362328	-0.00471269	0.0255974	0.853929
NA	17	17362435	-0.0480253	0.0135233	0.000383332
NA	17	17362496	0.00460698	0.022659	0.838887
NA	17	17362500	0.0353548	0.0348752	0.3107
NA	17	17362504	0.0182289	0.0325659	0.575648
NA	17	17362690	0.0223839	0.0259323	0.388047
NA	17	17362722	0.00781012	0.0269117	0.771654
NA	17	17362764	-0.0137389	0.0371899	0.711811
NA	17	17362797	-0.0492146	0.040606	0.225511
NA	17	17362799	0.0418374	0.0374651	0.264121
NA	17	17362831	-0.00288713	0.0133433	0.828697
NA	17	17362917	-0.0198848	0.0135286	0.141605
NA	17	17362933	0.0107061	0.0125067	0.391982
NA	17	17362955	0.0263248	0.0200045	0.188193
NA	17	17362957	0.0151636	0.0105649	0.151208
NA	17	17362963	-0.0222143	0.0164557	0.177033
NA	17	17362980	0.0029384	0.0118479	0.804127
NA	17	17362987	-0.00172284	0.0178321	0.923032
NA	17	17363051	-0.0065663	0.0126409	0.603447
NA	17	17363084	0.0292358	0.0138636	0.0349604
NA	17	17363095	0.0431416	0.0290254	0.137189
NA	17	17363137	-0.024425	0.0231034	0.290418
NA	17	17363309	-0.00973716	0.0271718	0.720078
NA	17	17363326	-0.0659987	0.0461579	0.152761
NA	17	17363515	0.0097334	0.0170916	0.569028
NA	17	17363585	0.0116763	0.0121681	0.337263
NA	17	17363622	-0.0246096	0.0165224	0.136363
NA	17	17363699	0.00636654	0.0121409	0.600009
NA	17	17363746	0.0130492	0.01529	0.393412
NA	17	17363756	0.0230383	0.0173399	0.183969
NA	17	17363882	0.00641478	0.0111554	0.565264
NA	17	17363897	0.00395541	0.0123435	0.748631
cg16533363	17	17363974	0.00290046	0.00497144	0.559607
NA	17	17364056	0.000160285	0.00261214	0.951071
NA	17	17364253	-0.0276626	0.024189	0.25279
NA	17	17364356	-0.00720319	0.00920234	0.43377
NA	17	17364361	0.00726791	0.00985953	0.461034
NA	17	17364364	0.00180693	0.00903834	0.841544
NA	17	17364416	0.00507636	0.00764927	0.506921
NA	17	17364479	-0.000644685	0.0122704	0.958098
NA	17	17364520	0.00705531	0.0128055	0.581663
NA	17	17364526	-0.00521623	0.0114242	0.647963
NA	17	17364582	0.00420945	0.00856114	0.622937
NA	17	17364601	0.000841465	0.0128782	0.947903
NA	17	17364618	0.0102422	0.0126826	0.419335
NA	17	17364631	0.000276496	0.01305	0.983096
NA	17	17364734	-0.00799107	0.010848	0.461341
NA	17	17364807	-0.0110613	0.0119924	0.356339
NA	17	17364945	-0.0143101	0.0355531	0.687317
NA	17	17365088	0.00733257	0.0119957	0.541022
NA	17	17365121	0.000999261	0.0117906	0.93246
NA	17	17365137	-0.00729642	0.00778186	0.34844
NA	17	17365215	-0.0066657	0.0103433	0.519285
NA	17	17365246	0.011603	0.0104296	0.265917
NA	17	17365274	0.00315531	0.00848495	0.709988
NA	17	17365301	0.0131445	0.0125066	0.293256
NA	17	17365306	-0.0130952	0.0119904	0.27477
NA	17	17365334	-0.0120198	0.0126427	0.341744
NA	17	17365344	0.00201782	0.0161614	0.900639
NA	17	17365346	-0.00274931	0.017933	0.878154
cg03022149	17	17365516	-0.00535515	0.0139756	0.701588
NA	17	17365568	0.00114507	0.0175486	0.947974
NA	17	17365627	0.0215121	0.0188067	0.252685
NA	17	17365653	0.0157463	0.0160445	0.32639
NA	17	17365672	0.00434589	0.0103087	0.673334
NA	17	17365730	0.0211303	0.0191954	0.270983
NA	17	17365868	0.00978026	0.0103778	0.345978
NA	17	17365887	0.0135253	0.0108713	0.213451
NA	17	17365954	0.0145916	0.0110646	0.187249
NA	17	17365971	0.0194229	0.0137068	0.156476
NA	17	17365977	0.00689102	0.0102099	0.499718
NA	17	17365981	0.0160368	0.0103996	0.123058
NA	17	17366223	-0.00297851	0.0135319	0.825786
NA	17	17366525	0.0127319	0.019201	0.507276
NA	17	17366805	-0.00948092	0.0208866	0.649884
NA	17	17366888	-0.00687314	0.0160343	0.668176
NA	17	17366939	-0.0136102	0.0178045	0.444617
NA	17	17367007	0.0226005	0.0266178	0.39584
NA	17	17367093	-0.0264362	0.0328274	0.420642
NA	17	17367100	-0.0257367	0.0304128	0.397416
NA	17	17367108	-3.08548e-05	0.0231996	0.998939
NA	17	17367118	0.0241408	0.019331	0.211734
NA	17	17367157	-0.0446187	0.0262803	0.0895461
NA	17	17367202	-0.000513497	0.0361961	0.988681
NA	17	17367248	-0.0219937	0.0342559	0.520847
NA	17	17367274	-0.0280741	0.0254124	0.269273
NA	17	17367292	-0.019696	0.015853	0.214082
NA	17	17367446	-0.00874952	0.0170918	0.608711
NA	17	17367484	0.0481998	0.0408448	0.237971
NA	17	17367489	0.00208123	0.0358383	0.953691
NA	17	17367510	0.0166507	0.0395514	0.673763
NA	17	17367515	0.0266889	0.0414281	0.519432
NA	17	17367545	-0.0078161	0.0262844	0.766187
NA	17	17367560	-0.0123639	0.0386488	0.749041
NA	17	17367589	-0.0366219	0.0183565	0.046039
NA	17	17367600	-0.0255792	0.0200996	0.203154
NA	17	17367672	0.00222335	0.0156077	0.886723
NA	17	17367746	-0.0449997	0.0230796	0.0512044
NA	17	17367815	-0.056194	0.0424051	0.185114
NA	17	17367833	-0.0429396	0.0431107	0.319236
NA	17	17367908	-0.0675298	0.0294694	0.0219332
NA	17	17367978	-0.0265389	0.0394314	0.500921
NA	17	17367989	-0.0714589	0.0470661	0.128947
NA	17	17368140	-0.0240312	0.0119397	0.0441453
NA	17	17368152	0.00502508	0.0204846	0.806216
NA	17	17368270	-0.0381949	0.0145558	0.00868949
NA	17	17368381	0.0020075	0.00789429	0.799265
NA	17	17369323	-0.00286092	0.00697127	0.681522
NA	17	17369960	-0.0430888	0.0361568	0.233371
NA	17	17369963	-0.084398	0.0392419	0.0314991
NA	17	17369998	-0.0257003	0.0166762	0.123283
cg12814059	17	17370111	-0.0086241	0.0109809	0.432237
NA	17	17370164	-0.0107498	0.00897796	0.231167
NA	17	17370211	0.00363776	0.00845063	0.666853
NA	17	17370228	0.00311824	0.00604451	0.605939
NA	17	17370372	-0.000729697	0.00870833	0.933221
NA	17	17370502	-0.0155879	0.010943	0.154313
NA	17	17370647	-0.00458579	0.0211912	0.828676
NA	17	17370694	-0.0236218	0.0221978	0.28726
NA	17	17370715	-0.0373127	0.0313182	0.233494
NA	17	17370836	-0.0611023	0.0335726	0.0687582
NA	17	17370844	0.0371155	0.0317945	0.243067
NA	17	17370906	0.00370466	0.0218935	0.86563
NA	17	17370931	0.00167926	0.0447712	0.97008
NA	17	17371032	-0.0152301	0.0297391	0.608564
NA	17	17371171	0.00624714	0.00996729	0.530814
NA	17	17371305	-0.0286744	0.0148504	0.0534964
NA	17	17371366	-0.00259404	0.0275119	0.92488
NA	17	17371447	-0.0146983	0.01443	0.308396
NA	17	17371599	-0.016218	0.0110144	0.140901
NA	17	17371627	-0.0158921	0.0222411	0.474894
NA	17	17371675	-0.040634	0.0274879	0.139341
NA	17	17371689	0.00322523	0.00747319	0.666051
NA	17	17372534	-0.0185723	0.0110869	0.0939037
NA	17	17372661	-0.0383825	0.020556	0.0618719
NA	17	17372693	0.0261778	0.0410376	0.52354
NA	17	17372715	-0.0464126	0.0368374	0.207695
NA	17	17372880	0.00309056	0.0243731	0.899097
NA	17	17372886	-0.00927606	0.0159432	0.560689
NA	17	17372909	0.00281714	0.00438831	0.520896
NA	17	17372942	-0.0517649	0.0223438	0.0205179
NA	17	17373021	0.0162421	0.0245253	0.507805
NA	17	17373027	0.0455255	0.0284256	0.109252
NA	17	17373082	-0.0203602	0.0103157	0.0484149
NA	17	17373251	-0.0402291	0.0362668	0.267321
NA	17	17373328	-0.0236699	0.0171943	0.168631
NA	17	17373374	-0.049626	0.0346486	0.152068
NA	17	17373397	0.0221728	0.0244757	0.364984
NA	17	17375186	0.0199599	0.0135004	0.139282
NA	17	17375225	-0.00527324	0.00695633	0.448421
NA	17	17375870	0.00398347	0.0105476	0.70568
NA	17	17375874	-0.00943103	0.0114097	0.408474
NA	17	17375911	-0.00249679	0.0123745	0.840098
NA	17	17375927	-0.00372975	0.00416348	0.370346
NA	17	17376202	-0.0047523	0.00665003	0.474839
NA	17	17376216	0.000575696	0.00575101	0.920262
NA	17	17376242	-0.000830703	0.00657913	0.899523
NA	17	17376291	-0.00131801	0.0106811	0.901793
NA	17	17376299	0.0101231	0.013709	0.460254
NA	17	17376486	0.0302378	0.0166589	0.0695068
cg20648668	17	17376628	0.0168408	0.0140828	0.231759
NA	17	17376655	0.0140161	0.0086835	0.106505
NA	17	17376751	0.0248009	0.0393545	0.528569
NA	17	17376758	0.0162087	0.0449458	0.718377
NA	17	17376827	-0.00395014	0.0161502	0.806775
cg19246977	17	17377085	-0.00897619	0.00665778	0.177586
NA	17	17377163	0.0030814	0.0055158	0.5764
NA	17	17377167	0.00433111	0.0237253	0.855149
NA	17	17377172	0.00241404	0.0025693	0.347437
NA	17	17377175	0.0275721	0.0324008	0.394787
NA	17	17377232	-0.00464642	0.0208331	0.823511
NA	17	17377313	0.00235792	0.0264742	0.92903
NA	17	17377354	-0.0171259	0.0197062	0.384813
NA	17	17377391	0.0266681	0.0497977	0.592285
NA	17	17377395	0.0384821	0.037173	0.300568
NA	17	17377476	-0.00107213	0.035174	0.975684
NA	17	17377490	-0.0102575	0.0327992	0.754481
NA	17	17377497	-0.0209282	0.0413408	0.612692
NA	17	17377585	-0.0622441	0.0411733	0.130595
NA	17	17377600	-0.0165507	0.0480136	0.730314
NA	17	17377639	-0.0190235	0.0411731	0.644054
NA	17	17377683	-0.0690488	0.0454152	0.128413
NA	17	17377689	-0.0492273	0.0426499	0.24841
NA	17	17377733	-0.0319349	0.0284909	0.262338
NA	17	17377781	0.0198125	0.0295195	0.502114
NA	17	17377798	0.0328999	0.0386762	0.394964
NA	17	17377810	-0.00281338	0.0286556	0.92179
NA	17	17377949	-0.0121249	0.0193335	0.530565
NA	17	17378014	-0.0462696	0.0449602	0.303422
NA	17	17378075	-0.0314439	0.0205892	0.12671
NA	17	17378109	-0.0331466	0.0280319	0.237024
NA	17	17378176	-0.000958409	0.0309693	0.975312
NA	17	17378301	-0.0112907	0.03028	0.709242
NA	17	17378374	0.0028543	0.0292201	0.922184
NA	17	17378457	-0.0054892	0.0142971	0.701025
NA	17	17378537	0.0403281	0.023246	0.0827696
NA	17	17378539	0.0242121	0.0285549	0.396485
NA	17	17378582	-0.00139959	0.0149123	0.925224
NA	17	17378586	-0.00548515	0.0172449	0.750429
NA	17	17378590	0.0148796	0.0160664	0.354375
NA	17	17378604	-0.0108097	0.0136563	0.428623
NA	17	17378624	0.00325387	0.0048103	0.498762
NA	17	17378718	-0.00515183	0.0163087	0.752082
NA	17	17378752	0.0143349	0.0155873	0.357757
NA	17	17378758	-0.0133729	0.0146684	0.361937
NA	17	17378782	-0.0177468	0.0171121	0.299693
NA	17	17378828	-0.015192	0.0129317	0.240081
NA	17	17378909	0.00158553	0.0248947	0.949217
NA	17	17378916	-0.081232	0.0333589	0.0148881
NA	17	17378962	-0.0437319	0.0335132	0.191921
NA	17	17379023	0.00647741	0.0159509	0.684681
NA	17	17379034	-0.0102233	0.0153091	0.504264
NA	17	17379145	-0.0136912	0.0121534	0.259938
NA	17	17379177	0.00409185	0.0106822	0.701681
NA	17	17379185	-0.000772474	0.0116737	0.947241
NA	17	17379248	0.00983135	0.00882528	0.26528
NA	17	17379311	0.000875917	0.0105876	0.934066
NA	17	17379316	0.00410384	0.00674545	0.542931
NA	17	17379516	-0.00364765	0.0106191	0.731222
NA	17	17379642	-0.0206182	0.0175898	0.24113
NA	17	17379651	0.00379138	0.0287899	0.895228
cg16810872	17	17379699	-0.00964937	0.0273109	0.723852
NA	17	17379800	-0.0246424	0.0166386	0.138597
NA	17	17379808	0.00983217	0.0317668	0.756932
NA	17	17379846	0.0211037	0.0317281	0.50596
NA	17	17379855	0.00157097	0.00292613	0.591353
NA	17	17379919	-0.0123883	0.0230734	0.591331
NA	17	17380041	0.00517894	0.0322937	0.87259
NA	17	17380166	-0.0192767	0.0106096	0.0692309
NA	17	17380191	-0.0140266	0.00889659	0.114881
NA	17	17380214	0.0256508	0.0327715	0.433793
NA	17	17380221	-0.0190825	0.0285667	0.504135
NA	17	17380228	-0.0120298	0.0273621	0.660189
NA	17	17380346	-0.0241169	0.0195164	0.216562
cg08106393	17	17380356	0.02054	0.0331224	0.535176
NA	17	17380386	0.03558	0.0346692	0.304765
cg11052190	17	17380397	-0.0294362	0.030835	0.339762
NA	17	17380476	-0.0236545	0.013605	0.0820952
NA	17	17380646	0.0283166	0.0197648	0.151949
NA	17	17380652	-0.00208169	0.0287218	0.942222
NA	17	17380682	0.00161013	0.00297538	0.588403
NA	17	17380714	-0.0259032	0.0185802	0.16328
NA	17	17380749	-0.00910231	0.0214977	0.671998
NA	17	17380810	0.00773388	0.019845	0.696748
NA	17	17380825	0.00193881	0.00920939	0.833258
NA	17	17380870	-0.0334364	0.015575	0.0318091
NA	17	17380948	-0.0518403	0.0172132	0.0025982
NA	17	17380982	-0.0442981	0.0139536	0.00150009
NA	17	17381104	-0.0101524	0.0158599	0.522086
NA	17	17381198	-0.0012908	0.0300168	0.965699
NA	17	17381284	0.00667709	0.0208988	0.74935
NA	17	17381363	-0.0335246	0.0227303	0.140243
NA	17	17381370	-0.0234706	0.0179914	0.192048
NA	17	17381389	-0.0127339	0.0127065	0.316268
NA	17	17381544	-0.0616283	0.0201151	0.00218561
NA	17	17381616	0.0169287	0.0226307	0.454435
NA	17	17381689	-0.0295661	0.0205399	0.150023
NA	17	17381701	-0.0303198	0.0131752	0.0213759
NA	17	17381825	-0.0357657	0.0131607	0.00657539
NA	17	17382022	0.0113191	0.00818229	0.166554
NA	17	17382109	0.0411875	0.0266613	0.122385
NA	17	17382141	-0.0303128	0.0154849	0.0502799
NA	17	17382425	-0.0131014	0.017817	0.46214
NA	17	17382501	0.0581735	0.0297245	0.0503372
NA	17	17382973	-0.00356509	0.00398951	0.371527
NA	17	17382985	-0.00121488	0.00410719	0.767387
NA	17	17382991	-0.00264348	0.00464216	0.56905
NA	17	17383031	-0.00953249	0.00535046	0.0748109
NA	17	17383126	-0.00147658	0.00628071	0.814133
NA	17	17383161	-0.00494478	0.00939988	0.598855
NA	17	17383406	-0.0183906	0.00670607	0.00609962
NA	17	17383429	-0.0146673	0.00664262	0.0272396
NA	17	17383436	-0.0151643	0.00689606	0.0278789
NA	17	17383444	-0.0125525	0.00689248	0.0685793
NA	17	17383448	-0.0159699	0.0069538	0.0216434
NA	17	17383456	-0.0149644	0.00689815	0.0300574
NA	17	17383465	-0.0218921	0.00822908	0.00780628
NA	17	17383475	-0.017858	0.00881607	0.0428042
NA	17	17383513	-0.0213237	0.00745314	0.00422259
cg08859247	17	17383540	0.00486067	0.00686372	0.478841
NA	17	17383554	-0.0626174	0.0272991	0.0218046
NA	17	17383559	-0.0218178	0.0253586	0.389585
NA	17	17383617	-0.033745	0.0169046	0.0459117
NA	17	17383651	0.00539371	0.0418494	0.89745
NA	17	17383666	-0.0770968	0.0438044	0.0784042
NA	17	17383673	-0.0146458	0.0355751	0.68057
cg15189997	17	17383677	0.0129254	0.0242147	0.59349
NA	17	17383692	-0.0231964	0.0423287	0.583688
NA	17	17383705	-0.0411588	0.0418491	0.325358
NA	17	17383713	-0.0367016	0.0340591	0.281219
NA	17	17383730	-0.0679784	0.0425629	0.110237
NA	17	17383738	0.0284861	0.0445451	0.522506
NA	17	17383760	-0.0229098	0.0305913	0.453918
NA	17	17383790	-0.0317854	0.0484718	0.511985
NA	17	17383792	0.0044262	0.0504091	0.930031
NA	17	17383796	0.000161146	0.0507236	0.997465
NA	17	17383799	0.0310259	0.0539782	0.565436
NA	17	17383801	0.00598587	0.0387783	0.877325
NA	17	17383809	-0.0451757	0.0520008	0.384984
NA	17	17383819	-0.0484179	0.0533021	0.363684
NA	17	17383824	0.058556	0.0479433	0.22195
NA	17	17383838	-0.0418046	0.0512174	0.414375
NA	17	17383846	-0.025699	0.0485973	0.596934
NA	17	17383857	-0.0690834	0.0487494	0.156449
NA	17	17383860	-0.0395463	0.054206	0.465662
NA	17	17383862	-0.0684992	0.0576684	0.234908
NA	17	17383867	0.0139511	0.0281228	0.619841
NA	17	17383869	-0.0284293	0.0565726	0.615296
NA	17	17383874	-0.017007	0.0455044	0.708595
NA	17	17383879	-5.28172e-05	0.033048	0.998725
NA	17	17383882	0.0250884	0.0539253	0.641756
NA	17	17383884	0.0507773	0.044294	0.251642
NA	17	17383897	-0.0239666	0.0462559	0.604368
NA	17	17383906	0.00819973	0.0484463	0.865597
NA	17	17383912	-0.0193933	0.0488308	0.691255
NA	17	17383921	-0.0490898	0.0476633	0.303043
NA	17	17383926	0.0348426	0.0398442	0.381861
NA	17	17383941	-0.00484354	0.0154882	0.754491
NA	17	17383949	0.0398605	0.0486186	0.412296
NA	17	17383951	0.023377	0.0507267	0.644912
NA	17	17383954	0.0608697	0.0470455	0.195718
NA	17	17383999	-0.00799248	0.030991	0.796487
NA	17	17384007	0.00726672	0.0247832	0.76936
NA	17	17384022	0.0315623	0.0171689	0.0660123
cg10697491	17	17384030	0.0364841	0.020184	0.0706733
NA	17	17384053	0.00551113	0.0188474	0.769975
NA	17	17384057	0.00237922	0.0214849	0.911823
NA	17	17384093	0.0116495	0.0109834	0.288847
NA	17	17384106	0.015188	0.0128149	0.235943
NA	17	17384166	-0.0265205	0.0141328	0.0605834
NA	17	17384170	-0.00567574	0.0115851	0.624192
NA	17	17384209	0.000251511	0.012134	0.983463
NA	17	17384229	-0.0058164	0.0160386	0.716867
NA	17	17384320	-0.0193042	0.0177946	0.277994
cg14425602	17	17384376	0.00776968	0.0316329	0.805977
NA	17	17384393	-0.00192607	0.0224367	0.93159
NA	17	17384470	-0.00568859	0.0271382	0.833968
NA	17	17384484	-0.0140697	0.0191081	0.461535
NA	17	17384526	-0.0240741	0.01989	0.226139
NA	17	17384621	-0.00199305	0.0356982	0.955477
NA	17	17384861	-0.0165161	0.0150706	0.273114
NA	17	17384988	-0.048746	0.0326514	0.135458
NA	17	17385024	0.0034877	0.00411549	0.396741
NA	17	17385068	-0.0162683	0.0342782	0.635075
NA	17	17385079	0.0182631	0.0490808	0.709817
NA	17	17385091	-0.0145948	0.0348231	0.675134
NA	17	17385102	-0.00828548	0.0314575	0.792253
NA	17	17385191	-0.0450612	0.0184765	0.0147345
NA	17	17385272	-0.0477313	0.0207291	0.0212998
NA	17	17385385	-0.033464	0.0248339	0.177815
NA	17	17385434	0.0471724	0.0348487	0.175853
NA	17	17385451	-0.00153106	0.0235815	0.948233
NA	17	17385487	-0.0170943	0.0375079	0.648568
NA	17	17385510	0.001558	0.0306892	0.959511
NA	17	17385598	-0.0612026	0.0249662	0.0142294
cg01488190	17	17385630	-0.000966805	0.0150927	0.948924
cg15978967	17	17385640	0.0169276	0.00901021	0.0602841
NA	17	17385659	0.0493854	0.0469881	0.29325
NA	17	17385779	-0.0258306	0.0252866	0.307011
NA	17	17385784	0.0404574	0.0301279	0.179319
NA	17	17385790	0.00449986	0.00565428	0.426129
NA	17	17385795	0.0432063	0.0349629	0.216541
NA	17	17385799	-0.00836261	0.0191821	0.662866
NA	17	17385815	0.0413355	0.021852	0.0585423
NA	17	17385895	-0.0185407	0.0443921	0.676197
NA	17	17385929	0.0133011	0.0198208	0.502178
NA	17	17385963	0.0256261	0.0256278	0.317343
NA	17	17386181	0.00629745	0.00854786	0.461287
NA	17	17386196	0.0152966	0.0252336	0.544383
NA	17	17386237	0.0453744	0.0288632	0.115939
NA	17	17386276	-0.0589735	0.0343376	0.0858944
NA	17	17386279	-0.0217726	0.0221413	0.325436
NA	17	17386324	0.0286716	0.0323982	0.37617
NA	17	17386341	0.0140471	0.0166581	0.399083
NA	17	17386377	-0.0331088	0.024207	0.171395
NA	17	17386405	0.0165109	0.0270042	0.540922
NA	17	17386440	0.0630505	0.0424258	0.137243
NA	17	17386576	-0.069012	0.0363987	0.0579602
NA	17	17386579	-0.0113684	0.0399136	0.775778
NA	17	17386701	-0.0409889	0.0209843	0.050783
NA	17	17386722	-0.0283145	0.0192591	0.141511
NA	17	17386752	-0.00338871	0.0113842	0.765956
NA	17	17386804	0.00291068	0.0064319	0.650882
NA	17	17386860	-0.0104519	0.011384	0.358554
NA	17	17386931	-0.00472475	0.0179288	0.792144
NA	17	17387119	-0.029721	0.0156556	0.0576405
NA	17	17387170	-0.00694934	0.0456581	0.879026
NA	17	17387172	0.025034	0.0394116	0.525301
NA	17	17387195	-0.0969108	0.0516146	0.0604378
NA	17	17387225	-0.0332472	0.0314344	0.290206
NA	17	17387283	-0.0139363	0.0175455	0.427025
NA	17	17387420	-0.035478	0.0187159	0.0580113
NA	17	17387577	-0.012628	0.0178128	0.478368
NA	17	17387587	-0.0317637	0.0194723	0.102843
NA	17	17387669	-0.046942	0.0188667	0.012843
NA	17	17387713	-0.0178377	0.0230573	0.439154
NA	17	17387789	-0.0306106	0.0107989	0.0045883
NA	17	17387875	-0.00374657	0.020149	0.852489
NA	17	17387944	-0.00728255	0.0183568	0.691573
NA	17	17387974	-0.0124732	0.0149034	0.40263
cg19138865	17	17388020	-0.0283684	0.0133369	0.0334153
NA	17	17388158	0.0357338	0.0159704	0.0252539
NA	17	17388168	0.0475318	0.0265471	0.0733782
NA	17	17388188	0.0255419	0.0244534	0.296249
NA	17	17388254	0.046754	0.02724	0.0860935
NA	17	17388271	0.0318956	0.0232602	0.170296
NA	17	17388314	0.00543847	0.013399	0.684827
NA	17	17388393	0.00482948	0.00437073	0.269177
NA	17	17388436	-0.021546	0.0247254	0.383529
NA	17	17388451	-0.0447458	0.0286127	0.117854
NA	17	17388466	-0.0195036	0.0201545	0.333192
NA	17	17388589	-0.0387716	0.0202796	0.055895
NA	17	17388613	0.00784044	0.0116574	0.501219
NA	17	17388710	-0.00854086	0.0140883	0.544356
NA	17	17388745	-0.0468773	0.0226668	0.0386297
NA	17	17388781	-0.0187835	0.0297501	0.527795
NA	17	17388802	-0.0137247	0.0199581	0.491658
NA	17	17388946	-0.0379998	0.0145442	0.00898246
NA	17	17388962	-0.0106044	0.0145215	0.465235
NA	17	17388976	-0.0126708	0.014104	0.368981
NA	17	17389012	0.000888763	0.012437	0.943031
NA	17	17389029	-0.00744347	0.0140371	0.595924
NA	17	17389049	-0.00724251	0.0172049	0.673787
NA	17	17389096	-0.0334497	0.0226913	0.140449
NA	17	17389164	0.00169444	0.00330139	0.607775
NA	17	17389182	-0.0237671	0.0200132	0.235003
NA	17	17389230	0.00224471	0.0162165	0.889908
NA	17	17389252	-0.0292146	0.0228655	0.201366
NA	17	17389265	-0.0207598	0.0185677	0.263541
NA	17	17389432	-0.000728574	0.00799872	0.927424
NA	17	17389501	0.000982754	0.011192	0.930029
NA	17	17389565	-0.00700578	0.00932532	0.452494
NA	17	17389661	0.0156202	0.00907597	0.0852418
NA	17	17389708	-0.0164294	0.0153643	0.284924
NA	17	17389855	-0.0165511	0.0220627	0.453144
NA	17	17389993	-0.00295337	0.0113029	0.793867
NA	17	17390053	0.00256529	0.0105478	0.807846
NA	17	17390084	0.0152103	0.0101658	0.134597
NA	17	17390124	0.0362273	0.015983	0.0234141
NA	17	17390128	-0.00773382	0.00717278	0.280936
NA	17	17390178	-0.00353699	0.0204938	0.862975
NA	17	17390379	0.00103526	0.0142397	0.942043
NA	17	17390616	0.004311	0.0117722	0.714215
NA	17	17390625	0.0109993	0.0084447	0.192743
NA	17	17390660	0.00385302	0.00967196	0.690357
NA	17	17390665	0.00568532	0.00987519	0.564806
NA	17	17390673	0.0077138	0.0065718	0.240486
NA	17	17390893	-0.00207942	0.0150583	0.890168
NA	17	17390936	0.0180121	0.0130274	0.166779
NA	17	17390998	-0.0364396	0.0248129	0.141949
NA	17	17391050	-0.00653679	0.020161	0.745764
NA	17	17391092	0.00765583	0.0185461	0.679753
NA	17	17391137	-0.00563051	0.0131222	0.667863
NA	17	17391220	0.0266936	0.0391134	0.494943
NA	17	17391275	-0.00472605	0.0386859	0.902769
NA	17	17391284	0.0282039	0.0362695	0.436793
NA	17	17391318	0.0123944	0.0201648	0.538782
NA	17	17391570	-0.0332879	0.019474	0.0873856
NA	17	17391646	-0.00538719	0.00993897	0.5878
NA	17	17391680	-0.0108964	0.0069985	0.119479
NA	17	17391735	-0.00670268	0.00861771	0.436699
NA	17	17391770	-0.00332812	0.00619267	0.590971
NA	17	17391809	0.00399281	0.00795765	0.615839
NA	17	17391962	-0.000858356	0.00699612	0.902352
NA	17	17391967	0.000487805	0.00673508	0.942262
NA	17	17392004	-0.00310463	0.00670007	0.643097
NA	17	17392033	0.00234789	0.00704511	0.738935
cg09607043	17	17392035	0.00132631	0.00739665	0.857692
NA	17	17392066	-0.00663193	0.01154	0.565499
NA	17	17392074	-0.0010576	0.0178568	0.952772
NA	17	17392092	-0.00781319	0.0235997	0.74059
NA	17	17392106	0.00322931	0.0143498	0.821947
NA	17	17392738	-0.00304657	0.0138807	0.826274
NA	17	17392893	0.00559722	0.0104617	0.592637
NA	17	17392954	-0.0210545	0.0123245	0.0875722
NA	17	17392986	-0.0284533	0.0157148	0.0702026
NA	17	17393090	-0.127288	0.0469949	0.00675762
NA	17	17393116	0.00161046	0.0214333	0.940105
NA	17	17393144	-0.0105432	0.0275883	0.702342
cg17025904	17	17393174	-0.0511526	0.0414353	0.21701
NA	17	17393448	0.00648049	0.0223768	0.772117
NA	17	17393452	0.00517948	0.0176227	0.768827
NA	17	17393513	0.0166547	0.0165304	0.313684
NA	17	17393542	-0.0241942	0.00904693	0.00748851
NA	17	17393584	0.00464311	0.0108908	0.669864
NA	17	17393588	0.00197421	0.0136953	0.88538
NA	17	17393664	-0.0142775	0.0176389	0.418264
NA	17	17393686	0.0109538	0.00877091	0.211707
NA	17	17393693	0.00444763	0.0257174	0.862696
NA	17	17393709	0.0141286	0.0084725	0.0953982
NA	17	17393730	0.00436507	0.0205122	0.83148
NA	17	17393865	-0.00363301	0.0296317	0.902419
NA	17	17393960	-0.0426661	0.019849	0.0315923
NA	17	17393999	0.0195185	0.023985	0.415771
NA	17	17394002	-0.0141285	0.033569	0.673842
NA	17	17394043	-0.0151835	0.0251812	0.546528
NA	17	17394102	-0.0297169	0.0158395	0.0606381
NA	17	17394117	-0.0279307	0.0228984	0.222553
NA	17	17394153	0.00059272	0.0138668	0.965906
NA	17	17394177	-0.0359463	0.0223193	0.107278
NA	17	17394199	-0.0369212	0.0361654	0.307302
cg23386385	17	17394226	-0.015489	0.0324104	0.63272
NA	17	17394231	0.00425429	0.00325391	0.191064
NA	17	17394281	0.0143051	0.0307784	0.64209
NA	17	17394345	0.0173059	0.0166291	0.298014
NA	17	17394416	-0.00754126	0.0230915	0.743984
NA	17	17394490	0.00620767	0.0298468	0.835241
NA	17	17394564	-0.00728125	0.0164499	0.658032
NA	17	17394632	0.00411973	0.00306116	0.178365
NA	17	17394634	0.00226149	0.0319157	0.943511
NA	17	17394643	0.00838369	0.0365411	0.818533
NA	17	17394693	0.0229959	0.0262303	0.380654
NA	17	17394747	-0.0326043	0.0208249	0.117434
NA	17	17394776	0.0146977	0.00934014	0.115579
NA	17	17394804	0.00195741	0.034048	0.954155
NA	17	17394821	0.015684	0.00905078	0.0831146
NA	17	17394934	-0.0458132	0.0268046	0.0874221
NA	17	17395011	-0.0361385	0.02381	0.129068
NA	17	17395197	-0.00744502	0.012063	0.537116
NA	17	17395209	-0.000421231	0.0115909	0.97101
NA	17	17395331	0.00275049	0.00340718	0.419515
NA	17	17395384	-0.0223261	0.0271372	0.410671
NA	17	17395480	0.00988143	0.0135977	0.467412
NA	17	17395509	-0.0133609	0.0257671	0.604091
NA	17	17395620	-0.0171617	0.00923171	0.0630285
NA	17	17395746	0.0391778	0.017045	0.0215339
NA	17	17395843	0.0129831	0.0162103	0.423182
NA	17	17395866	0.0196427	0.0115285	0.0884119
NA	17	17396056	-0.00758356	0.00662269	0.252173
NA	17	17396062	-0.05329	0.0355348	0.133703
NA	17	17396105	0.00744304	0.00868041	0.391195
NA	17	17396108	0.00251771	0.00628209	0.688585
NA	17	17396148	0.00584227	0.0268562	0.827789
NA	17	17396268	0.00337687	0.0268365	0.899865
cg10656972	17	17396322	0.00580831	0.0242098	0.810395
NA	17	17396399	-0.0138965	0.0204616	0.497042
NA	17	17396484	-0.0381137	0.0180224	0.0344471
NA	17	17396545	-0.0545043	0.0254226	0.0320384
NA	17	17396553	0.000793508	0.00460151	0.863088
NA	17	17396592	0.0167912	0.027105	0.535595
NA	17	17396611	9.11291e-05	0.00421842	0.982765
NA	17	17396614	-0.000517131	0.00610263	0.932469
NA	17	17396711	0.00933017	0.0145302	0.520794
NA	17	17396911	-0.0117274	0.0120665	0.331099
NA	17	17397031	-0.00313349	0.00842553	0.709964
NA	17	17397050	0.00386547	0.0067634	0.567642
NA	17	17397312	-0.0250893	0.0140044	0.0732089
NA	17	17397339	-0.0199149	0.0229036	0.384568
NA	17	17397594	-0.00274771	0.00661328	0.677788
NA	17	17397690	0.00223314	0.0122581	0.855444
NA	17	17397721	0.00708207	0.0159842	0.657718
NA	17	17397735	-0.0204695	0.0141569	0.148204
NA	17	17397751	-0.0213232	0.0209463	0.308682
NA	17	17397779	-0.00479675	0.0205625	0.815547
NA	17	17397791	0.00714878	0.0277552	0.796742
NA	17	17397870	0.0419774	0.0386625	0.277595
NA	17	17397879	0.00189785	0.0227705	0.933576
NA	17	17397960	0.050349	0.0294206	0.0870168
cg04258962	17	17398046	-0.0350721	0.0148422	0.0181276
NA	17	17398248	-0.0122862	0.0112061	0.272914
NA	17	17398326	-0.00494238	0.0108821	0.649702
NA	17	17398371	0.0410569	0.0220478	0.0625784
NA	17	17398403	-0.0388068	0.0140211	0.00564453
NA	17	17398652	-0.0253143	0.0131131	0.0535498
NA	17	17398704	-0.0107318	0.0115907	0.354498
NA	17	17398732	0.000636313	0.015671	0.967611
NA	17	17398880	-0.0070359	0.0140936	0.617619
NA	17	17399087	0.00586858	0.0140712	0.676631
NA	17	17399099	-0.00729871	0.0120711	0.545418
NA	17	17399216	-0.00614455	0.0151403	0.68486
cg08848772	17	17399372	-0.0389043	0.0161928	0.0162802
NA	17	17399397	-0.0362762	0.0195762	0.0638711
NA	17	17399461	-0.0108105	0.0194516	0.578374
NA	17	17399493	0.0178697	0.0338354	0.597404
NA	17	17399511	0.0116624	0.0308341	0.70526
cg08673194	17	17399549	-0.00107191	0.0122203	0.930102
NA	17	17399608	-0.0191045	0.0116063	0.0997564
NA	17	17399698	-0.010058	0.0156317	0.519942
NA	17	17399766	-0.0458594	0.0231752	0.0478366
NA	17	17399786	-0.0508529	0.0380616	0.181527
NA	17	17399897	0.0179457	0.0195224	0.357972
NA	17	17399901	0.0197839	0.0220394	0.369367
NA	17	17400003	-0.00305176	0.0346986	0.929916
NA	17	17400050	0.0125947	0.0514059	0.806452
NA	17	17400056	-0.0385557	0.0294562	0.190563
NA	17	17400071	0.0226896	0.0471621	0.630446
NA	17	17400143	0.00941498	0.0209512	0.653161
NA	17	17400155	0.073267	0.0470632	0.119523
NA	17	17400167	-0.0089769	0.0158367	0.570822
NA	17	17400207	-0.00337477	0.00845318	0.689723
NA	17	17400253	0.00675849	0.02282	0.767104
NA	17	17400257	0.0233772	0.0330592	0.479485
NA	17	17400263	-0.00986058	0.0481711	0.837807
NA	17	17400267	-0.012819	0.0242242	0.59668
NA	17	17400341	-0.047194	0.0195722	0.015897
NA	17	17400407	0.00826091	0.0266905	0.756936
NA	17	17400426	0.00278356	0.00314338	0.375871
NA	17	17400472	-0.0305174	0.0205147	0.136859
NA	17	17400555	-0.0205035	0.0254314	0.420112
NA	17	17400575	-0.018489	0.0219405	0.399404
NA	17	17400695	-0.0133098	0.02204	0.545915
NA	17	17400733	-0.00304312	0.0136759	0.823912
NA	17	17400796	0.0110813	0.0108207	0.305796
NA	17	17400804	0.0133476	0.0128711	0.299724
NA	17	17400863	0.0304154	0.0156406	0.0518185
NA	17	17400890	0.00762546	0.0278505	0.784239
NA	17	17400956	0.00685688	0.0160317	0.668863
NA	17	17400962	0.0155092	0.025174	0.53784
NA	17	17400983	0.0297924	0.0243272	0.220705
NA	17	17400999	0.0262056	0.0172982	0.129789
NA	17	17401047	-0.0235779	0.0342228	0.490853
NA	17	17401051	-0.0454899	0.0210134	0.0304027
NA	17	17401145	0.0235231	0.024656	0.340057
NA	17	17401208	0.00975317	0.0272534	0.72044
NA	17	17401292	0.00197612	0.0190245	0.917271
NA	17	17401310	-0.0106918	0.0193992	0.581535
cg13527434	17	17401345	-0.0370193	0.0171443	0.0308284
NA	17	17401365	0.00597063	0.0117538	0.611472
NA	17	17401413	0.00928776	0.0379068	0.806444
NA	17	17401444	-0.0197401	0.0162695	0.225009
NA	17	17401485	-0.0296471	0.0168242	0.0780407
NA	17	17401501	-0.0144391	0.0127176	0.256222
NA	17	17401512	0.0129233	0.0166582	0.437872
NA	17	17401577	-0.0446593	0.0153093	0.00353253
NA	17	17401652	-0.0303092	0.0119089	0.0109248
NA	17	17401762	-0.0336365	0.00948081	0.000388389
NA	17	17401782	-0.034238	0.00982978	0.000495663
NA	17	17401847	-0.0460671	0.0235199	0.0501546
NA	17	17401916	0.00621101	0.0181133	0.731675
NA	17	17401952	0.0066356	0.0221898	0.764911
NA	17	17401968	0.00817174	0.0178196	0.646534
NA	17	17401996	0.00528824	0.0154346	0.731883
NA	17	17402012	-0.0106179	0.0137376	0.439575
NA	17	17402026	-0.0137408	0.0126803	0.278525
NA	17	17402046	-0.00122207	0.0100792	0.903495
NA	17	17402057	-0.0033993	0.00866179	0.694727
NA	17	17402090	0.00665411	0.0088983	0.454583
NA	17	17402102	-0.00843447	0.00843078	0.317098
NA	17	17402146	-0.0135164	0.00991755	0.172923
NA	17	17402178	0.00159277	0.00761633	0.83435
NA	17	17402184	-0.00423938	0.0122603	0.729508
NA	17	17402186	0.0242534	0.014085	0.0850828
NA	17	17402420	-0.00197241	0.0338711	0.953563
NA	17	17402454	-0.0110477	0.012325	0.370055
NA	17	17402531	1.41096e-05	0.0305269	0.999631
NA	17	17402539	-0.0510667	0.0403525	0.205687
NA	17	17402552	-0.0195917	0.0312307	0.530449
NA	17	17402721	0.00331493	0.00356687	0.352699
NA	17	17402789	0.0205445	0.00953305	0.0311558
NA	17	17402841	0.00142265	0.0116681	0.902957
NA	17	17402924	-0.011681	0.012046	0.332197
NA	17	17402940	0.000847595	0.0127149	0.946851
NA	17	17402945	-0.000549229	0.0114414	0.961713
NA	17	17402977	-0.014617	0.0085791	0.0884203
NA	17	17403038	0.0165092	0.0129119	0.201039
NA	17	17403223	-0.00519547	0.0123072	0.672917
NA	17	17403369	-0.00930953	0.0135245	0.491234
NA	17	17403428	-0.00891229	0.0130861	0.495841
NA	17	17403438	0.0115343	0.0177676	0.516223
NA	17	17403446	-0.00619471	0.0128499	0.629747
NA	17	17403456	-0.0111168	0.0112149	0.321561
NA	17	17403532	-0.0299057	0.0129691	0.0211148
cg12474835	17	17403571	0.00354707	0.0148391	0.811078
NA	17	17403674	0.047492	0.0402008	0.237456
NA	17	17403733	-0.00242662	0.0255812	0.924426
NA	17	17403761	0.0331521	0.0218684	0.129523
NA	17	17403801	-0.00680317	0.0513202	0.894539
NA	17	17403830	0.0848721	0.104346	0.416004
NA	17	17403861	-0.00694246	0.0965961	0.942705
NA	17	17403887	0.0239348	0.0609917	0.694742
NA	17	17403890	-0.0322076	0.0738445	0.662724
NA	17	17403955	0.0292811	0.0474539	0.537207
NA	17	17403968	0.00230905	0.0410351	0.955127
NA	17	17403972	-0.0242858	0.103149	0.813865
NA	17	17403981	0.017155	0.0727569	0.813599
NA	17	17403984	0.076312	0.103622	0.461459
NA	17	17404019	-0.0013143	0.0264227	0.960329
NA	17	17404029	-0.0218257	0.0631713	0.729719
NA	17	17404050	-0.00752679	0.0826819	0.927466
NA	17	17404105	-0.0571741	0.117766	0.62733
NA	17	17404110	-0.160092	0.0928182	0.0845648
NA	17	17404183	0.075722	0.027065	0.00514545
NA	17	17404246	-0.0598641	0.050316	0.23414
NA	17	17404348	-0.00280685	0.0356998	0.937332
NA	17	17404453	-0.0707287	0.0461619	0.125476
NA	17	17404509	0.0362875	0.0184144	0.0487698
NA	17	17404522	-0.0140464	0.0135727	0.300715
NA	17	17404543	0.0211997	0.0144111	0.141274
NA	17	17404811	-0.025003	0.0140303	0.0747373
NA	17	17404891	0.00714929	0.00348038	0.0399591
NA	17	17404919	0.00209592	0.00362023	0.562625
cg26566888	17	17404972	0.0963309	0.041484	0.0202265
NA	17	17405151	0.0128432	0.0381159	0.736153
NA	17	17405161	-0.0164723	0.0429073	0.70105
NA	17	17405174	-0.040778	0.0376993	0.279401
NA	17	17405566	-0.0539336	0.0487798	0.268876
NA	17	17405569	0.00369754	0.0478898	0.938457
NA	17	17405611	-0.0126088	0.00841554	0.134062
NA	17	17405728	-0.0347263	0.0334897	0.299771
NA	17	17405794	-0.0102415	0.0185795	0.581478
NA	17	17406219	-0.0244463	0.0169813	0.149981
NA	17	17406309	0.00314428	0.00276144	0.254855
NA	17	17406420	0.0400718	0.0386609	0.299972
NA	17	17406441	0.0239826	0.0264282	0.364161
NA	17	17406451	0.0273368	0.0259107	0.291407
NA	17	17406486	-0.00581205	0.00939421	0.536124
cg03188653	17	17406495	-0.00856835	0.00545932	0.116534
NA	17	17406572	0.0298686	0.0201464	0.138187
NA	17	17406817	-0.0291967	0.0165	0.0768118
NA	17	17406879	-0.0442362	0.0260751	0.0897929
NA	17	17406918	-0.0267776	0.0213648	0.210078
NA	17	17406960	-0.00792777	0.0130723	0.544213
NA	17	17407005	-0.00746259	0.0113964	0.512584
NA	17	17407063	0.0216722	0.0171956	0.207548
NA	17	17407486	-0.00887205	0.0305981	0.771851
NA	17	17407501	0.0320748	0.0262038	0.220932
NA	17	17407512	0.00645919	0.0300187	0.829633
NA	17	17407576	0.0123977	0.0131226	0.344782
NA	17	17407582	0.020782	0.019494	0.28639
NA	17	17407668	-0.00643856	0.0193094	0.738801
NA	17	17407816	0.000976133	0.011847	0.934333
cg18455472	17	17408541	-0.0173252	0.0115939	0.135087
cg14066163	17	17408552	-0.0188643	0.011567	0.102917
NA	17	17408905	4.29755e-05	0.0108194	0.996831
NA	17	17408911	-0.0139495	0.0128755	0.278626
NA	17	17408922	0.00680277	0.0105785	0.520174
NA	17	17409018	-0.00553835	0.00833643	0.506463
NA	17	17409228	-0.0255981	0.0209296	0.221308
NA	17	17409299	0.00987348	0.0334534	0.767886
NA	17	17409406	-0.0653521	0.0207704	0.0016529
NA	17	17409430	-0.0127626	0.0230864	0.580388
NA	17	17409462	0.0154622	0.0172096	0.368936
NA	17	17409482	0.0299796	0.0199321	0.13256
NA	17	17409486	0.0105117	0.0206535	0.610783
NA	17	17409527	0.00392029	0.0139071	0.778027
NA	17	17409558	0.0149549	0.0142076	0.292526
NA	17	17409572	0.0273908	0.013115	0.0367519
NA	17	17409579	0.0194589	0.0148326	0.189555
NA	17	17409617	-0.00135081	0.00936599	0.885322
NA	17	17409661	0.0203629	0.0177273	0.250691
NA	17	17409733	0.0213319	0.0139169	0.125323
NA	17	17409780	0.0405609	0.0191907	0.034552
cg03680470	17	17409810	-0.0177235	0.0319109	0.578617
NA	17	17409881	0.00417888	0.0448019	0.925685
NA	17	17410025	0.0160164	0.0312596	0.608394
NA	17	17410070	-0.0496603	0.0339351	0.14336
NA	17	17410103	-0.000769989	0.0327805	0.98126
NA	17	17410111	-0.00901772	0.0212845	0.671803
NA	17	17410123	-0.0116118	0.0170882	0.496807
NA	17	17410261	-0.0218448	0.016134	0.175749
NA	17	17410382	0.00188034	0.00301946	0.533455
NA	17	17410418	0.00208169	0.0132925	0.875556
NA	17	17410422	-0.0115639	0.0287482	0.687501
NA	17	17410561	0.0336584	0.0180063	0.0615874
NA	17	17410579	0.00252218	0.0161414	0.875832
NA	17	17410607	-0.00812554	0.0121263	0.502808
NA	17	17410760	0.010554	0.0134421	0.43237
NA	17	17410835	0.0059272	0.0108089	0.583442
NA	17	17410848	-0.0111807	0.0137592	0.416448
NA	17	17410936	0.0109268	0.0122388	0.371965
NA	17	17410971	0.0304618	0.0105566	0.00390707
NA	17	17411040	-0.000787016	0.017397	0.963917
NA	17	17411091	0.000473641	0.00495084	0.923784
NA	17	17411246	-0.0029136	0.012816	0.820159
NA	17	17411262	-0.000779371	0.00930325	0.933236
NA	17	17411290	-0.00495439	0.00415254	0.232831
NA	17	17411295	-0.00604712	0.00844116	0.473754
NA	17	17412424	0.00142894	0.00759742	0.850812
NA	17	17412476	-0.0254524	0.00937125	0.00660751
cg17295556	17	17412528	-0.00922895	0.0100273	0.357371
NA	17	17412687	-0.0125993	0.0135638	0.352947
NA	17	17412741	-0.00780493	0.00697491	0.26314
NA	17	17412767	0.000319453	0.016177	0.984245
NA	17	17412770	0.002467	0.0193527	0.898564
NA	17	17412807	-0.00543302	0.0108851	0.617693
NA	17	17412922	0.0207598	0.0164107	0.205866
NA	17	17412933	0.0229829	0.0147637	0.119539
NA	17	17412954	0.0306637	0.0204746	0.134226
NA	17	17413112	-0.00346651	0.0237837	0.884118
NA	17	17413354	-0.0264307	0.0377506	0.48384
NA	17	17413455	0.0102962	0.0333049	0.757208
cg17527077	17	17413470	-0.00517845	0.0244989	0.832595
NA	17	17413505	-0.0249314	0.0258958	0.33567
NA	17	17413649	0.0543583	0.0291163	0.0619101
NA	17	17413659	0.00165015	0.0255306	0.948465
NA	17	17413798	-0.00616018	0.0169074	0.715598
NA	17	17413894	0.00415764	0.0113387	0.713859
NA	17	17413900	-0.00065517	0.0291324	0.982058
NA	17	17413978	0.0143015	0.0143718	0.319683
NA	17	17413985	-0.0126102	0.0147668	0.393127
NA	17	17414000	-0.00851446	0.00870843	0.32821
NA	17	17414141	-0.0148884	0.014983	0.320378
NA	17	17414154	-0.0181932	0.0185518	0.326757
NA	17	17414246	0.0260915	0.03746	0.486106
NA	17	17414255	-0.00797804	0.0354714	0.822046
NA	17	17414286	0.0566515	0.0381831	0.137893
cg00844825	17	17414320	0.0177162	0.02937	0.54637
NA	17	17414376	-0.011094	0.0269132	0.680183
NA	17	17414382	-0.0026252	0.00933865	0.778625
NA	17	17414395	-0.0183033	0.0249406	0.463025
NA	17	17414443	0.042235	0.0258082	0.101736
NA	17	17414447	0.00549409	0.0267205	0.837093
NA	17	17414451	-0.00151751	0.0330551	0.963383
NA	17	17414493	0.00649483	0.0122747	0.596719
NA	17	17414559	-0.0416705	0.0124974	0.000855011
NA	17	17414608	-0.0242458	0.0146166	0.0971587
NA	17	17414726	-0.000606945	0.0129992	0.96276
NA	17	17414776	0.0458632	0.0257649	0.0750655
NA	17	17414784	0.0143121	0.0202596	0.479916
NA	17	17414798	0.0174731	0.0252698	0.489276
NA	17	17414817	0.00258091	0.0236891	0.913243
NA	17	17415039	-0.0173411	0.0230452	0.45176
NA	17	17415086	-0.0177966	0.027873	0.523156
NA	17	17415263	-0.0179189	0.0208478	0.390059
cg16955996	17	17415439	-0.0125669	0.0276516	0.64949
NA	17	17416226	-0.003973	0.00460598	0.388371
NA	17	17416330	0.0147092	0.0195811	0.452536
cg13202325	17	17416690	0.00406107	0.0262054	0.876844
NA	17	17416715	-0.00236511	0.0186285	0.89897
NA	17	17416812	-0.0077204	0.0108473	0.476627
NA	17	17416833	-0.00489591	0.0167465	0.770016
NA	17	17416967	0.00197754	0.00965774	0.837758
NA	17	17416988	0.0148069	0.0263544	0.574226
NA	17	17417000	0.00414887	0.0119772	0.729043
NA	17	17417007	0.010662	0.0103221	0.301639
NA	17	17417016	-0.00273949	0.0197244	0.889538
NA	17	17417092	0.0341466	0.0252747	0.17669
NA	17	17417138	0.0310318	0.033931	0.360426
NA	17	17417157	-0.0300538	0.0346542	0.385805
NA	17	17417162	0.0236404	0.0267045	0.376017
NA	17	17417228	-0.0228387	0.0180682	0.206219
NA	17	17417286	-0.0498888	0.0193746	0.0100253
NA	17	17417330	0.0298883	0.0207478	0.149712
NA	17	17417544	-0.00322844	0.04777	0.946118
NA	17	17417733	-0.00318745	0.0270819	0.906308
NA	17	17417935	0.0363157	0.0262576	0.166649
NA	17	17417993	-0.00952925	0.0115819	0.410637
NA	17	17418082	-0.00981504	0.0207857	0.636783
NA	17	17418107	0.0109536	0.027875	0.694353
cg20443002	17	17418217	-0.000915357	0.0292114	0.975002
cg18178356	17	17418288	-0.0314701	0.0405251	0.43742
cg11422009	17	17418448	0.00151646	0.00783435	0.846516
cg13845563	17	17418806	-0.0332518	0.0250442	0.18427
NA	17	17418881	-0.00115494	0.00260075	0.656986
NA	17	17418890	-0.0027717	0.0137336	0.840059
NA	17	17419000	0.00230351	0.0163942	0.888259
NA	17	17419041	-0.0073495	0.00803509	0.360362
NA	17	17419415	0.0624876	0.0284303	0.0279547
NA	17	17419458	-0.0282625	0.0171545	0.0994509
NA	17	17419695	-0.0151645	0.0257225	0.555497
NA	17	17419764	-0.0386049	0.0210217	0.0662941
NA	17	17419946	0.002413	0.0022762	0.289097
NA	17	17419984	0.00187022	0.00720096	0.795081
NA	17	17420286	-0.0022213	0.0068722	0.746521
NA	17	17420315	0.00139269	0.00787779	0.859676
NA	17	17420323	0.00553792	0.0100621	0.582063
cg21238426	17	17420465	0.00604749	0.019924	0.761488
NA	17	17420524	0.000758988	0.00243628	0.755394
NA	17	17420590	0.00474299	0.0100605	0.637323
NA	17	17420624	0.00133842	0.00961686	0.889312
NA	17	17420683	0.018058	0.0152637	0.236782
NA	17	17420747	0.0225987	0.0215695	0.29477
NA	17	17420769	0.0234948	0.012364	0.0573996
NA	17	17420772	0.0104257	0.00920106	0.257173
NA	17	17420822	0.00396227	0.0105938	0.70839
cg20075807	17	17420864	0.0163749	0.0125918	0.193452
NA	17	17420870	7.94614e-05	0.00404345	0.984321
NA	17	17420909	0.00431786	0.0139468	0.756868
NA	17	17420911	-0.000659536	0.00273228	0.809255
NA	17	17420946	0.0102522	0.00945866	0.278409
NA	17	17420993	-0.00717633	0.0119392	0.547791
NA	17	17421216	-0.0202573	0.0230097	0.378653
NA	17	17421227	0.0275707	0.0129056	0.0326517
NA	17	17421254	-0.0132897	0.0156121	0.394632
NA	17	17421398	0.00602858	0.0170067	0.722977
NA	17	17421649	-0.0166726	0.018155	0.358437
NA	17	17421705	-0.00533845	0.0403084	0.894636
NA	17	17421746	-0.00212665	0.0140071	0.879324
NA	17	17421866	0.00212935	0.0023923	0.37342
NA	17	17421904	-0.0135857	0.0261735	0.603718
NA	17	17421934	-0.0496974	0.022648	0.0282106
NA	17	17421977	-0.0117849	0.0214627	0.582945
NA	17	17422019	-0.0211518	0.0379699	0.577481
NA	17	17422097	-0.0290792	0.021719	0.180608
NA	17	17422216	-0.019512	0.0396774	0.622884
NA	17	17422282	-0.0114037	0.0173659	0.511393
NA	17	17422349	-0.0472247	0.0161197	0.0033936
NA	17	17422370	-0.038714	0.0155694	0.0128995
NA	17	17422445	-0.0165518	0.028844	0.566077
NA	17	17422496	-0.021762	0.027286	0.425131
NA	17	17422669	0.00444611	0.0117144	0.704285
NA	17	17422853	0.0111338	0.0238482	0.640599
NA	17	17422959	0.0132773	0.0250145	0.595568
NA	17	17422969	0.0479965	0.03066	0.117478
NA	17	17422984	0.0142646	0.0134922	0.2904
NA	17	17422993	0.0235662	0.0395922	0.551693
NA	17	17423037	0.00577319	0.0218862	0.791948
NA	17	17423055	0.0210286	0.0171661	0.220571
NA	17	17423081	-0.0156535	0.0290622	0.590149
NA	17	17423088	0.0272619	0.0264875	0.303369
NA	17	17423259	-0.0508537	0.0250821	0.0426128
NA	17	17423375	-0.0153	0.0303455	0.614125
NA	17	17423391	-0.0208644	0.0559075	0.709003
NA	17	17423588	-0.0534481	0.0227502	0.0188066
NA	17	17423690	-0.0120229	0.00734233	0.101532
NA	17	17423917	0.0163295	0.0327369	0.617913
NA	17	17423946	-3.62272e-05	0.0117611	0.997542
NA	17	17424024	-0.0255575	0.0157092	0.103755
NA	17	17424105	-0.0205751	0.0175577	0.241254
NA	17	17424578	0.00613472	0.0207912	0.767946
NA	17	17424796	-0.00118677	0.00157133	0.450091
cg23693335	17	17425159	0.0002781	0.0426376	0.994796
NA	17	17425246	0.0192007	0.0147921	0.194275
NA	17	17425263	-0.121829	0.0589786	0.0388613
NA	17	17425266	-0.0590674	0.0401536	0.141281
NA	17	17425308	-0.00326121	0.00588354	0.579378
NA	17	17425320	0.0751749	0.0493288	0.12752
NA	17	17425376	-0.00462762	0.00586866	0.430387
NA	17	17425433	-0.00112352	0.00150345	0.454886
NA	17	17425606	-0.00862337	0.010164	0.396204
NA	17	17425732	-0.00310356	0.0135501	0.818835
NA	17	17425917	-0.0472891	0.0301636	0.116939
NA	17	17425971	-0.0229286	0.0253784	0.366276
NA	17	17426132	-0.0114718	0.00966546	0.235271
NA	17	17426197	-0.0101288	0.00923605	0.272791
NA	17	17426247	-0.0017877	0.0157874	0.909844
NA	17	17426257	-0.00799841	0.0129655	0.537301
NA	17	17426556	-0.00162274	0.0104665	0.876789
NA	17	17426585	0.00214876	0.0129305	0.868017
NA	17	17426587	-0.0107619	0.0108392	0.320772
NA	17	17426820	-0.0234856	0.0156245	0.132806
NA	17	17427288	0.0124168	0.0127759	0.331104
NA	17	17427331	-0.0741584	0.0362524	0.0407946
NA	17	17427386	-0.0387164	0.0153228	0.011513
NA	17	17427434	-0.0240306	0.0258505	0.352578
NA	17	17427472	-0.0317459	0.0131431	0.015718
NA	17	17427635	0.000482476	0.0145568	0.973559
NA	17	17427644	0.0145426	0.0204405	0.4768
NA	17	17427752	-0.00912925	0.01475	0.535961
NA	17	17427843	0.0335089	0.0116126	0.00390725
NA	17	17427981	-0.00123161	0.00142066	0.385983
NA	17	17428228	-0.0216819	0.0179043	0.2259
NA	17	17428303	-0.0275661	0.0149471	0.0651486
NA	17	17428334	0.000428099	0.0156025	0.978111
NA	17	17428464	-0.00761022	0.0117481	0.517126
NA	17	17428720	0.00811692	0.0125133	0.516554
NA	17	17428768	0.00846825	0.0145195	0.559736
NA	17	17429102	0.0263482	0.029217	0.367157
NA	17	17429239	0.0156113	0.0180519	0.387149
NA	17	17429457	-0.0135888	0.00831707	0.102291
NA	17	17430015	-0.00936169	0.0189081	0.620518
NA	17	17430038	0.0570051	0.0247716	0.021379
NA	17	17430263	-0.0212352	0.0132157	0.108096
NA	17	17430413	0.016277	0.0244962	0.50639
NA	17	17431385	-0.000400818	0.0027611	0.88458
NA	17	17431660	0.0157399	0.00915808	0.0856708
NA	17	17431696	-0.00751017	0.0131202	0.567042
NA	17	17431755	0.0128857	0.0134729	0.33886
NA	17	17431769	0.00693148	0.0147978	0.639489
NA	17	17431870	0.0611432	0.0311725	0.0498274
NA	17	17431957	-0.00204052	0.00576831	0.723529
NA	17	17432031	0.0161336	0.0259323	0.533847
NA	17	17432048	-0.00715216	0.021339	0.737497
NA	17	17432102	0.00316751	0.00181147	0.0803621
NA	17	17432175	-0.00756149	0.0230673	0.743061
NA	17	17432421	-0.0168329	0.0156195	0.281175
NA	17	17432449	-0.00108696	0.0028746	0.705337
NA	17	17432559	0.0358499	0.0202967	0.0773461
NA	17	17432576	0.0626234	0.0320368	0.0506144
NA	17	17432621	0.0027318	0.00164873	0.0975369
NA	17	17432742	0.0297383	0.0166345	0.0738168
NA	17	17432778	0.0211098	0.0127267	0.0971747
NA	17	17432789	0.0195281	0.0087691	0.0259527
NA	17	17432838	0.0477743	0.0286282	0.0951605
NA	17	17432842	0.014606	0.0147234	0.321184
NA	17	17432919	0.0128482	0.017546	0.464011
NA	17	17432954	-0.00105548	0.00260154	0.684954
NA	17	17433097	-0.00431301	0.00468855	0.357623
NA	17	17433357	0.000443669	0.00690633	0.948778
cg02366189	17	17433424	-0.00661996	0.00841068	0.431229
NA	17	17433429	0.00513589	0.0047117	0.2757
NA	17	17433539	-0.00460988	0.017144	0.788014
NA	17	17433714	-0.00708184	0.0117474	0.546614
NA	17	17434258	-0.000540492	0.00322796	0.867023
NA	17	17434548	0.00197409	0.00165668	0.233421
NA	17	17434706	-0.00517947	0.00431423	0.229924
NA	17	17435021	-0.0336051	0.0170045	0.0481273
NA	17	17435196	-0.000311568	0.0180999	0.986266
NA	17	17435416	0.00447837	0.0105083	0.669981
cg16881960	17	17435528	0.020238	0.0261063	0.438213
NA	17	17435562	0.00166908	0.00204332	0.414015
NA	17	17435632	0.00348912	0.0286962	0.903225
NA	17	17435762	0.032591	0.0461955	0.480498
NA	17	17435777	-0.0515225	0.0297852	0.0836661
NA	17	17435806	-0.00559495	0.00561564	0.319097
NA	17	17435995	-0.000775565	0.0140339	0.955928
NA	17	17435998	-0.0176158	0.0178496	0.323691
NA	17	17436003	-0.000141257	0.0210927	0.994657
NA	17	17436136	-0.00998788	0.0067937	0.141516
NA	17	17436508	-0.00914482	0.0122241	0.454402
NA	17	17436514	-0.00839082	0.0115151	0.466198
NA	17	17436550	-0.000699589	0.0110376	0.949462
NA	17	17436609	0.00894822	0.0140512	0.524235
NA	17	17436655	-0.00171842	0.00149387	0.250015
NA	17	17436816	-0.0490322	0.0230982	0.033773
NA	17	17436934	0.0382391	0.0417938	0.360221
NA	17	17436964	0.046321	0.0277923	0.0955768
NA	17	17437064	0.0117735	0.0236043	0.61793
NA	17	17437076	0.0200479	0.018375	0.275254
NA	17	17437171	0.00919177	0.0271343	0.734798
NA	17	17437248	0.00283488	0.00921191	0.758279
NA	17	17437380	0.0191108	0.00732103	0.0090437
NA	17	17437418	0.0222536	0.0060933	0.000260066
NA	17	17437511	0.0041332	0.0100475	0.680806
NA	17	17437587	0.0154445	0.0237412	0.515345
NA	17	17437591	-0.0234705	0.0269235	0.383347
NA	17	17437614	-0.0279883	0.0258105	0.278199
NA	17	17437724	-0.0211157	0.0164485	0.199232
NA	17	17437777	0.0171129	0.0253499	0.499633
NA	17	17437788	-0.0242097	0.0371455	0.514559
NA	17	17437811	0.0138967	0.0416221	0.738472
NA	17	17437814	-0.0468054	0.0340903	0.169757
NA	17	17437946	0.0344024	0.0165074	0.0371539
NA	17	17438198	-0.006364	0.0128029	0.619136
NA	17	17438217	0.00146973	0.0082016	0.85778
NA	17	17438871	-0.0464416	0.0223693	0.0378817
NA	17	17438914	-0.0438721	0.0182124	0.0160004
NA	17	17438959	-0.00836256	0.00747814	0.263453
NA	17	17438972	0.00105427	0.0119594	0.929754
NA	17	17439000	-0.016819	0.00907581	0.0638585
NA	17	17439004	-0.00570391	0.00915418	0.533223
NA	17	17439092	-0.0040166	0.00754241	0.594355
NA	17	17439181	-0.00186864	0.0143483	0.896381
NA	17	17439420	-0.0171368	0.036005	0.634106
NA	17	17439479	-0.0149018	0.0189293	0.431144
NA	17	17439799	0.0304402	0.0244657	0.213426
NA	17	17439837	0.00339372	0.0167945	0.83986
NA	17	17439904	0.00802069	0.0167834	0.632725
NA	17	17440077	0.00877004	0.00626389	0.161485
NA	17	17440111	0.0187979	0.011029	0.0883038
NA	17	17440161	0.00259643	0.00261147	0.320106
NA	17	17440261	-0.000855206	0.00721037	0.905586
NA	17	17440315	-0.0054684	0.0175076	0.754778
cg19696870	17	17440561	0.0110332	0.0281458	0.695057
NA	17	17440565	0.055396	0.0329582	0.0928031
NA	17	17440581	0.00245513	0.039029	0.949842
NA	17	17440679	-0.00472305	0.010711	0.659248
NA	17	17440789	-0.0595134	0.046606	0.20162
NA	17	17440815	0.0217103	0.029289	0.458545
NA	17	17440849	-0.00713765	0.0137652	0.604089
NA	17	17440879	-0.0202597	0.0233718	0.386027
NA	17	17441027	0.000615566	0.0280165	0.982471
NA	17	17441055	0.0275853	0.0298927	0.356106
NA	17	17441067	0.000634691	0.0103798	0.951242
NA	17	17441156	0.0301958	0.0297188	0.309605
NA	17	17441229	-0.00380363	0.0364204	0.916823
NA	17	17441236	0.00714091	0.032888	0.828109
NA	17	17441372	-0.0251471	0.0232091	0.278585
NA	17	17441396	-0.0267967	0.04319	0.53497
NA	17	17441398	-0.0241483	0.0287117	0.400313
NA	17	17441494	0.00707837	0.0175147	0.686111
NA	17	17441508	-0.0243984	0.0191721	0.203161
NA	17	17443205	-0.00547149	0.00709965	0.440903
NA	17	17443220	-0.00959368	0.00792604	0.226125
NA	17	17443225	-0.000467281	0.00673074	0.944651
NA	17	17443237	0.000188446	0.00613559	0.975498
NA	17	17443241	0.00606202	0.0078086	0.437557
NA	17	17443246	0.015442	0.00744115	0.0379666
NA	17	17443258	0.0124596	0.0106181	0.240624
NA	17	17443290	0.0104334	0.00773477	0.177371
cg15934372	17	17443295	0.029884	0.0099228	0.00259831
NA	17	17443307	0.0191155	0.0100717	0.0577047
NA	17	17443778	0.0267119	0.0266923	0.316956
NA	17	17443792	0.0170094	0.0164366	0.30074
NA	17	17443801	0.0138533	0.0171242	0.418519
NA	17	17443975	-0.0346874	0.0342632	0.311357
NA	17	17444154	-0.0203523	0.0245236	0.406591
NA	17	17444632	0.00193191	0.0103727	0.85225
NA	17	17444673	0.00275741	0.0142491	0.846556
NA	17	17444743	0.00530107	0.0148028	0.720259
NA	17	17444770	0.00741622	0.00720638	0.303424
NA	17	17444828	-0.000963538	0.00986681	0.922207
NA	17	17444864	-0.0107672	0.0100497	0.283993
NA	17	17444886	0.0072906	0.00984841	0.459129
NA	17	17444903	0.00785288	0.0117342	0.50335
NA	17	17444920	-0.00873178	0.0105672	0.408628
NA	17	17445055	0.0275847	0.0116345	0.0177425
NA	17	17445087	-0.0093403	0.0139526	0.503221
NA	17	17445181	-0.0120152	0.0215508	0.577165
NA	17	17445270	-0.00496325	0.0175383	0.777181
NA	17	17445409	-0.00818069	0.00900274	0.363515
NA	17	17445485	0.00939001	0.0178678	0.599218
NA	17	17445567	-0.0354885	0.0244218	0.146181
NA	17	17445653	0.0453213	0.0285366	0.112246
NA	17	17445697	0.0217575	0.026104	0.404566
cg17182270	17	17445713	0.128244	0.0465038	0.0058206
NA	17	17445726	0.000892812	0.0224578	0.968288
NA	17	17445796	-0.00830873	0.0257443	0.746892
NA	17	17445952	0.00448289	0.00741221	0.545313
NA	17	17445965	0.0132437	0.0140773	0.346817
NA	17	17446072	0.00320229	0.00719863	0.65643
NA	17	17446099	0.00177539	0.00353898	0.615902
NA	17	17446112	-0.00226876	0.00498967	0.649331
NA	17	17446136	-0.00129098	0.00607281	0.831652
NA	17	17446320	-0.00281461	0.00417813	0.500531
cg04820773	17	17446355	-0.0192084	0.0103214	0.0627392
NA	17	17446382	-0.0158773	0.0121999	0.193111
NA	17	17446387	-0.00293369	0.0147285	0.842119
cg10189810	17	17446503	-0.0183157	0.0148489	0.217399
NA	17	17446589	0.0103581	0.00848882	0.222389
NA	17	17446722	-0.00956076	0.023725	0.686961
NA	17	17446939	-0.00805523	0.015572	0.604954
NA	17	17446968	-0.00804272	0.0138597	0.561716
NA	17	17447030	0.00109639	0.015967	0.945256
NA	17	17447194	-0.0284041	0.0171988	0.0986336
NA	17	17447327	-0.0255578	0.0383359	0.504976
NA	17	17447333	-0.028256	0.0210793	0.180095
NA	17	17447428	-0.0217236	0.0175312	0.215293
NA	17	17447562	0.0184095	0.0404258	0.648828
NA	17	17447585	-0.0267124	0.0195368	0.171535
NA	17	17447895	-0.0169652	0.0178695	0.342421
NA	17	17448004	0.0160661	0.0176963	0.363941
NA	17	17448289	0.00504228	0.0138878	0.716551
NA	17	17448304	0.0403752	0.0268222	0.13225
NA	17	17448326	0.0167034	0.0371698	0.653157
NA	17	17448339	0.0154169	0.0210184	0.463255
NA	17	17448360	0.000827659	0.00171277	0.628934
NA	17	17448488	-0.0053217	0.0102233	0.602681
NA	17	17448612	-0.0167075	0.022659	0.460913
NA	17	17448635	-0.0385432	0.0139264	0.00564645
NA	17	17448657	-0.0217054	0.0163554	0.184473
NA	17	17448689	-0.0215679	0.0151776	0.155307
cg15553216	17	17448838	-0.0346658	0.0207751	0.0951919
NA	17	17448897	0.0123204	0.0207844	0.553334
NA	17	17449002	-0.0108836	0.0339875	0.748799
NA	17	17449082	-0.0286815	0.0259792	0.269585
NA	17	17449185	-0.00515044	0.0197195	0.79395
NA	17	17449249	-0.0276157	0.0241131	0.252104
NA	17	17449251	-0.0429105	0.0296642	0.148025
NA	17	17449289	-0.0147413	0.0206855	0.476071
NA	17	17449294	-0.0313212	0.0202081	0.121158
NA	17	17449298	-0.00223859	0.0171187	0.895958
NA	17	17449321	-0.0112065	0.0113737	0.324478
NA	17	17449464	-0.00142262	0.0145897	0.922323
NA	17	17449499	0.00950791	0.0089835	0.289884
NA	17	17449895	-0.0184423	0.02084	0.376184
NA	17	17449918	0.00472288	0.0369771	0.898367
NA	17	17449947	-0.00681842	0.0346741	0.844107
NA	17	17449971	0.00314407	0.0339937	0.926309
NA	17	17449993	-0.0304272	0.0359673	0.397571
NA	17	17450265	0.00026385	0.022532	0.990657
NA	17	17450364	0.0111538	0.0228307	0.625166
NA	17	17450387	0.0245742	0.0431064	0.568622
NA	17	17450394	-0.0615631	0.0349512	0.0781707
NA	17	17450439	-0.0124402	0.0139548	0.372681
NA	17	17450492	0.020622	0.0299019	0.490411
NA	17	17450636	-0.0533743	0.0203467	0.00870981
NA	17	17450658	-0.057605	0.025449	0.023602
NA	17	17450670	-0.012212	0.0107823	0.257387
NA	17	17450693	-0.00108569	0.0265134	0.967337
NA	17	17450886	-0.0611629	0.0368968	0.0973834
NA	17	17450900	-0.0724958	0.0532615	0.173473
NA	17	17450918	0.0142766	0.0290993	0.623697
NA	17	17450968	0.00295178	0.00683098	0.665657
NA	17	17451171	-0.0229896	0.0148151	0.120717
NA	17	17451314	-0.0142909	0.0264257	0.588649
NA	17	17451373	-0.0451046	0.0311078	0.147075
NA	17	17451540	-0.0131545	0.0118688	0.267721
NA	17	17451618	0.0105154	0.0105372	0.318314
NA	17	17451664	0.0197919	0.0195186	0.310582
NA	17	17451676	-0.0288029	0.0144582	0.0463547
NA	17	17451704	0.00121627	0.0087314	0.889215
NA	17	17451932	-0.0150503	0.00913533	0.0994584
NA	17	17452099	0.0187427	0.00971798	0.053773
NA	17	17452240	0.0171851	0.0176009	0.328878
NA	17	17452271	-0.00945617	0.0209723	0.65207
NA	17	17452404	-0.0129693	0.0150707	0.389478
NA	17	17452433	0.0180466	0.0229608	0.431882
NA	17	17452600	0.00304092	0.0202257	0.880489
NA	17	17452650	0.00117858	0.0316643	0.970309
NA	17	17452728	-0.00085246	0.00139742	0.541847
NA	17	17452777	0.0046817	0.0122262	0.701777
NA	17	17453111	-0.0230145	0.0283544	0.41698
NA	17	17453170	-0.0128295	0.0114433	0.262232
NA	17	17453196	-0.00106298	0.00142607	0.456036
NA	17	17453220	-0.0225847	0.0124556	0.069798
NA	17	17453293	0.00254935	0.0142143	0.857662
NA	17	17453354	0.00888424	0.0147024	0.545664
NA	17	17453369	0.0082192	0.019003	0.665362
NA	17	17453402	0.0075107	0.0123132	0.541882
NA	17	17453477	0.00595001	0.0268687	0.824744
NA	17	17453498	0.0189464	0.0248603	0.445993
NA	17	17453632	-0.0186494	0.0183483	0.309435
NA	17	17453678	-0.0387323	0.0284728	0.173726
NA	17	17453806	0.020803	0.0352528	0.555118
NA	17	17453813	0.0269728	0.0331917	0.416426
NA	17	17453833	0.0754632	0.0324137	0.0199053
NA	17	17453888	-0.0152283	0.0218547	0.48593
NA	17	17453890	-0.0187182	0.0233568	0.422899
NA	17	17453980	-0.0203019	0.0110252	0.0655605
NA	17	17454022	0.00274065	0.0288767	0.924387
NA	17	17454037	0.00101292	0.0124452	0.935132
NA	17	17454316	-0.00136574	0.0157796	0.931029
NA	17	17454891	0.00161075	0.00187048	0.389158
NA	17	17455128	-0.00129425	0.00131868	0.326359
NA	17	17455295	-0.00242967	0.00829731	0.769655
NA	17	17455440	0.000465947	0.0296346	0.987455
NA	17	17455459	-0.0159919	0.0286353	0.576527
NA	17	17455504	-0.00519543	0.0214623	0.808724
NA	17	17455592	0.0127737	0.0175646	0.467079
NA	17	17455624	0.01377	0.0111216	0.215665
NA	17	17455634	-0.0284928	0.0157683	0.0707687
NA	17	17455688	0.00336585	0.00876409	0.700941
NA	17	17455782	0.0119666	0.0109167	0.273006
NA	17	17455810	0.0215261	0.015525	0.165581
NA	17	17455820	-0.0162708	0.0245454	0.507403
NA	17	17455822	0.0116433	0.011125	0.295291
NA	17	17456032	-0.00983879	0.0151831	0.516979
NA	17	17456145	-0.00579922	0.0110392	0.599355
NA	17	17456149	-0.0164973	0.0347774	0.635237
NA	17	17456171	-0.00698097	0.027181	0.797308
NA	17	17456187	0.00821828	0.0268112	0.759206
NA	17	17456232	-0.0308264	0.0156705	0.0491647
NA	17	17456275	-0.00838773	0.0168619	0.618882
NA	17	17456286	0.0218979	0.0199957	0.273459
NA	17	17456313	-0.00517189	0.0230329	0.822335
NA	17	17456345	-0.0277626	0.0267887	0.300036
cg12607235	17	17456405	0.0122604	0.0169081	0.468377
NA	17	17456411	0.040747	0.0262342	0.120375
NA	17	17456414	-0.00274502	0.0127262	0.829223
cg14648311	17	17456423	0.0605378	0.0459321	0.187509
NA	17	17456436	-0.00244406	0.0283664	0.931339
NA	17	17456486	0.0352239	0.0306501	0.250463
NA	17	17456490	0.0544272	0.0339402	0.108798
NA	17	17456492	0.0831836	0.0490637	0.0899956
NA	17	17456501	0.00171022	0.0448592	0.969589
cg20664996	17	17456507	0.00365597	0.0441277	0.933971
NA	17	17456521	-0.025458	0.0247745	0.304143
NA	17	17456531	-0.0136789	0.0238029	0.565511
NA	17	17456537	-0.0157763	0.0211339	0.455371
NA	17	17456627	0.00409834	0.0109004	0.706932
NA	17	17456648	-0.00273237	0.00486572	0.57442
NA	17	17456659	-0.00744033	0.00970791	0.443427
NA	17	17456704	-0.0114354	0.0087443	0.190956
NA	17	17456736	-0.00148271	0.00141662	0.295259
NA	17	17456744	-0.00066716	0.00134192	0.619069
NA	17	17456790	0.0056693	0.0102779	0.581223
NA	17	17456830	0.0136335	0.0110647	0.217889
NA	17	17456854	0.00537867	0.0126652	0.671069
NA	17	17457312	0.0187559	0.00980662	0.0558025
NA	17	17457434	-0.00506142	0.00598023	0.397353
NA	17	17457833	-0.0455829	0.0272052	0.093832
NA	17	17458905	0.00337125	0.0160531	0.833664
cg25323013	17	17458978	-0.00970897	0.0228061	0.670313
cg19274332	17	17458999	-0.00407911	0.0138687	0.768663
NA	17	17459642	0.0264645	0.02797	0.344061
NA	17	17459715	-0.0226349	0.0167699	0.1771
NA	17	17459762	0.0294421	0.0407973	0.470498
NA	17	17459782	0.00115212	0.00156962	0.462941
cg04082884	17	17460035	-0.00641784	0.011152	0.564963
NA	17	17460083	0.00135166	0.00562805	0.810202
NA	17	17460224	0.0016621	0.00386757	0.667375
NA	17	17460298	-0.00552176	0.0124704	0.657919
NA	17	17460309	0.00740017	0.0132021	0.575117
NA	17	17460446	-0.012264	0.0152857	0.42237
NA	17	17460523	-0.0219746	0.0232142	0.34384
NA	17	17460575	-0.0185357	0.0321402	0.564133
NA	17	17460742	-0.0359018	0.0276257	0.193744
NA	17	17460769	0.0166459	0.0159105	0.295459
NA	17	17460782	-0.0106403	0.0245829	0.665136
NA	17	17461248	0.0359582	0.0152894	0.0186806
NA	17	17461308	-0.00905898	0.00462431	0.0501135
NA	17	17461310	0.0062552	0.0169773	0.712542
NA	17	17461662	0.0031103	0.0088492	0.72523
NA	17	17461724	-0.00235032	0.007822	0.763815
NA	17	17461806	-0.00816758	0.0112815	0.469077
NA	17	17461901	0.0145214	0.0232572	0.532376
NA	17	17461925	0.0691865	0.0412007	0.0931019
NA	17	17461975	0.00577277	0.0289465	0.841927
NA	17	17462084	0.00143328	0.00144977	0.322844
NA	17	17462169	-0.0160874	0.0362364	0.657073
NA	17	17462185	0.028721	0.0369782	0.437335
NA	17	17462200	0.0116417	0.0183975	0.526873
NA	17	17462232	-0.00750208	0.0065937	0.255218
cg09076233	17	17462331	-0.00314947	0.0163324	0.847087
NA	17	17462358	0.024109	0.0295715	0.414913
NA	17	17462397	0.0471626	0.0259676	0.0693382
NA	17	17462406	-0.00767545	0.0285195	0.787829
NA	17	17462441	-0.0337775	0.0231794	0.145055
NA	17	17462557	-0.0372685	0.0156398	0.0171754
NA	17	17462679	0.0113649	0.0239022	0.63445
NA	17	17462690	0.000503838	0.0168328	0.976121
NA	17	17462699	0.000533738	0.0128323	0.966823
NA	17	17462772	-0.000641231	0.0195573	0.973844
NA	17	17462833	-0.0189089	0.0170285	0.266814
NA	17	17462849	-0.0262978	0.0212371	0.215606
NA	17	17462959	-0.00940888	0.00778005	0.226525
NA	17	17463022	-0.0136935	0.00933662	0.142472
NA	17	17463050	0.00578306	0.00826354	0.484035
NA	17	17463054	0.00367762	0.00890745	0.679702
NA	17	17463108	-0.021042	0.0124286	0.0904508
NA	17	17463125	-0.00307238	0.0146768	0.834186
NA	17	17463260	-0.0258486	0.0183568	0.159095
NA	17	17463307	-0.0138741	0.0169559	0.413219
NA	17	17463420	-0.0416853	0.033095	0.207826
NA	17	17463442	-0.0625222	0.0349546	0.0736678
NA	17	17463489	0.00171357	0.037398	0.963454
NA	17	17463508	0.00127067	0.0261937	0.961309
NA	17	17463622	-0.0473577	0.0205245	0.0210342
NA	17	17463649	-0.0283804	0.0189239	0.133688
NA	17	17463889	0.0535521	0.0323334	0.0976717
NA	17	17463920	-0.0110126	0.0160314	0.492123
NA	17	17463969	-0.0118314	0.0237654	0.618595
NA	17	17464158	0.0259672	0.0315205	0.410042
NA	17	17464168	-0.0239721	0.0252833	0.343058
NA	17	17464174	0.00568829	0.0230623	0.80518
NA	17	17464365	-0.00483817	0.0166512	0.771387
NA	17	17464463	0.0262463	0.03623	0.468799
NA	17	17464517	-0.0154324	0.0255334	0.545577
NA	17	17464578	0.0240037	0.035197	0.495251
NA	17	17464667	-0.0441716	0.0287877	0.124933
NA	17	17464684	-0.0024	0.031157	0.9386
NA	17	17464713	-0.00635679	0.0181806	0.726603
NA	17	17464749	-0.000795399	0.00955556	0.933661
NA	17	17464752	-0.00621405	0.0092408	0.501292
NA	17	17465020	-0.00215288	0.0265228	0.935306
NA	17	17465083	-0.0260841	0.0174878	0.135814
NA	17	17465126	0.00366223	0.0261305	0.88854
NA	17	17465325	-0.0141299	0.012469	0.257129
NA	17	17465537	-0.00268685	0.0127978	0.83371
NA	17	17465553	-0.00615183	0.0157125	0.695409
NA	17	17466277	0.0371927	0.0132112	0.0048741
NA	17	17466302	0.0230756	0.0132282	0.0810849
NA	17	17466424	-0.0286656	0.0107967	0.00792981
NA	17	17466655	-0.000382302	0.00124942	0.759617
NA	17	17466691	-0.0481207	0.0305886	0.115682
NA	17	17466720	-0.023559	0.0102653	0.0217327
NA	17	17466796	-0.0202607	0.0249865	0.417441
NA	17	17466813	-0.00624603	0.0221488	0.777941
NA	17	17467153	-0.0127369	0.0112584	0.257919
NA	17	17467204	-0.018994	0.023568	0.420288
cg14130998	17	17467244	0.0150747	0.0151823	0.320754
NA	17	17467251	-0.0151746	0.0337578	0.653061
NA	17	17467345	-0.00637188	0.0132418	0.630379
NA	17	17467434	-0.0563156	0.0315311	0.0740938
NA	17	17467535	-0.0294204	0.0211065	0.163348
NA	17	17467766	0.0263773	0.0199537	0.186193
NA	17	17467854	-0.00388713	0.0196336	0.843058
NA	17	17467887	-0.0132971	0.0152621	0.383619
NA	17	17467913	0.0254361	0.0212565	0.231452
NA	17	17467943	0.0160422	0.0259757	0.536849
NA	17	17468304	-0.0209387	0.0113794	0.0657605
NA	17	17468326	0.00727346	0.0112604	0.518322
NA	17	17468378	-0.0128145	0.00746054	0.0858616
NA	17	17468846	-0.0468237	0.028493	0.100312
NA	17	17468902	0.0180206	0.0377244	0.63287
NA	17	17469069	0.0162877	0.0156873	0.299141
NA	17	17469099	0.0140974	0.0130473	0.279926
NA	17	17469107	-0.0116971	0.015308	0.444798
NA	17	17469163	-0.00327714	0.0111861	0.769549
NA	17	17469187	-0.00165269	0.00814144	0.839137
NA	17	17469235	0.00721251	0.0141075	0.609175
NA	17	17469285	0.0118672	0.0192187	0.536918
NA	17	17469318	-0.00213426	0.00466193	0.647092
NA	17	17469334	0.00230564	0.0236151	0.922223
NA	17	17469655	0.0178208	0.0079463	0.0249189
NA	17	17469746	-0.00794621	0.00663984	0.231405
NA	17	17469774	-0.00147452	0.0110678	0.894015
NA	17	17469810	0.00601678	0.0154246	0.696479
NA	17	17469849	0.00100827	0.0141897	0.943353
NA	17	17469866	0.0153325	0.0128205	0.231721
NA	17	17469904	0.0197639	0.00949091	0.0373059
NA	17	17469988	0.0382354	0.0116627	0.00104387
NA	17	17469997	0.0297887	0.0114027	0.00899057
NA	17	17470377	-0.0522912	0.0449161	0.244343
NA	17	17470393	-0.0220067	0.0214829	0.305656
NA	17	17470419	-0.022023	0.0234178	0.346993
NA	17	17470445	-0.0225272	0.0133077	0.0904947
NA	17	17470702	0.00707747	0.0277644	0.798792
NA	17	17470707	0.0525085	0.029585	0.0759248
NA	17	17470772	0.0440125	0.0412163	0.285592
NA	17	17470776	0.0614817	0.0415787	0.139225
NA	17	17470791	-0.017067	0.0171884	0.320738
NA	17	17470911	-0.000160625	0.0140214	0.99086
NA	17	17470994	0.00671893	0.0183058	0.71359
NA	17	17471019	-0.0101185	0.0200844	0.614403
NA	17	17471050	-0.0324486	0.0158321	0.0404096
NA	17	17471123	0.01654	0.0212905	0.437232
NA	17	17471160	0.0227421	0.0334144	0.496118
NA	17	17471174	0.000335576	0.0173271	0.984548
NA	17	17471303	0.0219205	0.0196665	0.265016
NA	17	17471308	0.00385899	0.0175646	0.826102
NA	17	17471835	0.00676873	0.00946824	0.474678
NA	17	17471857	-0.00310364	0.00900597	0.73038
NA	17	17471891	-0.00670534	0.00910103	0.461264
NA	17	17472153	-0.0108061	0.0138615	0.435637
NA	17	17472346	0.00329925	0.00938667	0.725226
cg02947159	17	17472427	-0.0093504	0.0104218	0.369612
NA	17	17472458	-0.0134005	0.00584317	0.0218268
NA	17	17472517	0.0121779	0.0232971	0.601167
NA	17	17472568	-0.000460706	0.0104111	0.964704
NA	17	17472810	-0.00163867	0.00914923	0.857856
NA	17	17472837	-0.0245766	0.0158768	0.121632
NA	17	17472885	-0.0201156	0.0138719	0.147034
NA	17	17473184	-0.00503023	0.0200862	0.802253
NA	17	17473258	-0.0262394	0.0137681	0.0566742
NA	17	17473360	-0.00124952	0.0178016	0.944041
NA	17	17473512	0.000850295	0.0113726	0.9404
NA	17	17473655	-0.00990813	0.0212572	0.641139
NA	17	17473673	0.00172318	0.0142209	0.903555
NA	17	17473976	-0.000971157	0.0016097	0.546299
NA	17	17474052	0.00170277	0.014127	0.904061
NA	17	17474101	-0.0190391	0.0112113	0.0894686
NA	17	17474148	0.0936229	0.0488939	0.0555157
NA	17	17474156	0.0528079	0.0410563	0.198363
NA	17	17474295	0.0187673	0.0218219	0.389777
NA	17	17474347	0.0254566	0.0356838	0.475601
NA	17	17474365	-0.005514	0.0122451	0.652491
NA	17	17474394	0.0222268	0.0174104	0.201731
NA	17	17474432	-0.037001	0.0342778	0.280389
NA	17	17474480	0.00709604	0.0158295	0.653952
cg19513876	17	17474489	-0.0145315	0.0191015	0.446805
NA	17	17474696	-0.00680527	0.0278583	0.807013
NA	17	17474936	0.0204455	0.0165995	0.218065
NA	17	17475047	0.0212092	0.0298961	0.478058
NA	17	17475097	-0.0189199	0.0339004	0.576775
NA	17	17475419	0.0308749	0.0340918	0.365126
NA	17	17475458	-0.0101852	0.0133593	0.445819
NA	17	17475518	-0.037211	0.0344214	0.279678
NA	17	17475572	-2.29185e-05	0.00115037	0.984105
NA	17	17475677	0.00982804	0.0418399	0.814289
cg25330878	17	17475795	-0.0176711	0.0296297	0.550909
cg20719212	17	17475914	0.0439624	0.0474601	0.354289
NA	17	17476016	-0.0520657	0.0437564	0.234086
cg11903177	17	17476044	0.0101217	0.0345301	0.769425
NA	17	17476221	0.0876782	0.0477133	0.0661207
NA	17	17476240	0.0311767	0.0361426	0.388356
NA	17	17476258	-0.0223558	0.0212773	0.293401
NA	17	17476266	-0.00116321	0.00297067	0.695379
NA	17	17476291	-0.0288224	0.0136349	0.0345259
cg17860985	17	17476329	-0.0288948	0.0132239	0.028886
cg20850602	17	17476438	-0.0259456	0.014888	0.0813832
NA	17	17476474	-0.00528975	0.0082471	0.521258
NA	17	17476490	-0.00368678	0.0078688	0.639405
NA	17	17476518	0.00376325	0.00970293	0.698129
NA	17	17476523	-0.00959863	0.00962556	0.318666
NA	17	17476527	-0.00529364	0.0112824	0.638931
NA	17	17476550	-0.0552849	0.0145945	0.000151831
NA	17	17476581	-0.00631223	0.00769605	0.412107
NA	17	17476608	-0.0112273	0.0042089	0.00764118
NA	17	17476612	-0.0143552	0.00477141	0.00262461
NA	17	17476666	-0.00702783	0.00545099	0.197302
NA	17	17476676	-0.0026384	0.0051825	0.610683
NA	17	17476683	-0.00173709	0.00650522	0.789446
NA	17	17476692	0.00994195	0.00786992	0.206487
NA	17	17476700	3.80783e-06	0.00605692	0.999498
NA	17	17476706	-0.000180945	0.0074087	0.980515
NA	17	17476708	-0.00298306	0.00707756	0.673404
NA	17	17476739	-0.00741749	0.00567631	0.191299
NA	17	17476747	-0.0095957	0.00740203	0.194851
NA	17	17476862	0.181039	0.101905	0.0756429
NA	17	17476867	-0.0243358	0.0784709	0.756466
cg17094688	17	17476895	-0.0220309	0.0839873	0.793081
cg00723891	17	17476901	-0.097401	0.0981184	0.320862
cg05550692	17	17476903	-0.0118162	0.0514605	0.818389
NA	17	17476913	-0.107187	0.12097	0.375584
NA	17	17476916	-0.10089	0.11351	0.374101
NA	17	17476929	-0.0356461	0.0825379	0.665832
NA	17	17476933	0.0915899	0.0945586	0.332742
NA	17	17476957	-0.0309787	0.0605026	0.608635
NA	17	17476970	-0.0181517	0.0494564	0.713601
NA	17	17476972	0.0102368	0.113708	0.928266
NA	17	17476974	-0.207388	0.140391	0.139617
cg06809691	17	17476983	-0.0384428	0.113923	0.735781
NA	17	17476994	-0.0200783	0.093592	0.830134
NA	17	17476996	-0.0728229	0.0877693	0.406704
cg25782563	17	17476999	-0.055843	0.0607332	0.357844
NA	17	17477008	-0.128316	0.160117	0.422905
NA	17	17477013	-0.297833	0.158777	0.0606839
NA	17	17477035	0.0532506	0.175391	0.761424
NA	17	17477065	-0.0694267	0.158687	0.661743
NA	17	17477069	-0.293687	0.179946	0.102662
NA	17	17477076	-0.286164	0.174224	0.100485
NA	17	17477091	-0.279221	0.196637	0.155613
NA	17	17477097	-0.0464689	0.149775	0.756365
NA	17	17477101	-0.249193	0.168938	0.140197
cg11541668	17	17477109	-0.219371	0.218452	0.315278
NA	17	17477127	-0.227573	0.201621	0.259018
NA	17	17477133	-0.196093	0.191334	0.305423
NA	17	17477145	0.109001	0.200031	0.585808
NA	17	17477148	0.0762567	0.201425	0.704996
NA	17	17477151	0.169437	0.202286	0.402249
NA	17	17477160	0.0152515	0.123037	0.901348
NA	17	17477169	-0.215087	0.184484	0.243661
NA	17	17477178	-0.202933	0.171924	0.237856
NA	17	17477181	-0.359377	0.201345	0.0742803
NA	17	17477184	-0.116479	0.116694	0.318202
NA	17	17477189	0.0124659	0.235053	0.957704
NA	17	17477207	-0.0429743	0.150829	0.775705
NA	17	17477209	0.0344081	0.183912	0.85159
NA	17	17477211	-0.128982	0.144392	0.371709
cg10965183	17	17477321	0.121841	0.196807	0.535858
NA	17	17477347	-0.0160807	0.0908051	0.859437
NA	17	17477359	0.114185	0.123176	0.353926
NA	17	17477365	0.0771605	0.133615	0.563613
NA	17	17477397	-0.0464363	0.0800126	0.56167
NA	17	17477448	-0.0119122	0.119235	0.920419
NA	17	17477460	-0.118554	0.126973	0.35046
NA	17	17477469	-0.123105	0.0815157	0.130993
NA	17	17477523	0.0124143	0.0122206	0.3097
NA	17	17477544	0.00275244	0.0153371	0.857574
NA	17	17477671	0.0165797	0.0135165	0.219961
NA	17	17477680	0.0119846	0.00996763	0.229227
NA	17	17477775	-0.00643134	0.00859764	0.454438
NA	17	17477787	-0.0132322	0.0103004	0.198921
NA	17	17478026	0.0120425	0.0131196	0.358672
NA	17	17478056	-0.00233257	0.0114727	0.838889
NA	17	17478064	-0.000436518	0.00998876	0.965143
NA	17	17478128	-0.00918629	0.00923167	0.319695
NA	17	17478159	0.00108564	0.00526966	0.836777
NA	17	17478248	0.00985541	0.00973733	0.311478
NA	17	17478331	-0.015834	0.0156235	0.310834
NA	17	17478400	0.00276318	0.0145084	0.848954
NA	17	17478630	0.0259144	0.0224553	0.248481
NA	17	17478634	0.00441934	0.0214292	0.836612
NA	17	17478641	-0.017762	0.0159385	0.265105
NA	17	17478666	0.00584674	0.011794	0.62008
NA	17	17478669	-0.00119876	0.0146848	0.934939
NA	17	17478713	0.0033773	0.0131189	0.796841
NA	17	17478725	-0.0154347	0.0143538	0.282238
NA	17	17478781	0.0122402	0.0140178	0.382558
NA	17	17478805	0.0353107	0.0139986	0.0116543
NA	17	17478909	0.0291861	0.0192549	0.129577
NA	17	17479595	-0.00770503	0.0125016	0.537682
NA	17	17479600	0.00427027	0.0120935	0.72401
NA	17	17479604	-0.0046269	0.0107874	0.667985
NA	17	17479653	-0.000248116	0.00824451	0.975992
NA	17	17480059	0.0105051	0.0388944	0.78709
NA	17	17480063	-0.00447157	0.0351732	0.898838
NA	17	17480114	0.0319078	0.0235925	0.17623
NA	17	17480253	-0.00867104	0.0118802	0.465467
NA	17	17480319	-0.0246369	0.0155504	0.113121
NA	17	17480503	-0.0218155	0.00961089	0.023215
NA	17	17480512	-0.0135913	0.0132367	0.30452
NA	17	17480514	-0.0220062	0.0131102	0.0932392
cg27613013	17	17480596	0.0135846	0.0121923	0.265199
NA	17	17480610	0.00942242	0.00968817	0.330767
NA	17	17480732	-0.0099426	0.0100466	0.322345
NA	17	17480827	-0.0170125	0.011765	0.148169
NA	17	17480893	0.00451825	0.00416387	0.277874
cg13468781	17	17481004	-0.0205434	0.0146484	0.160787
NA	17	17481191	0.0260465	0.0145563	0.0735554
NA	17	17481220	0.0134397	0.0179918	0.455072
NA	17	17481236	0.0216912	0.0194088	0.263739
NA	17	17481438	-0.00456004	0.0160992	0.776988
NA	17	17481567	-0.00904421	0.0204446	0.658217
NA	17	17481570	-0.0279552	0.0242056	0.248128
NA	17	17481876	0.00220796	0.0151679	0.884262
NA	17	17481997	-0.0240433	0.0152389	0.114621
NA	17	17482097	0.0132299	0.0107684	0.219226
NA	17	17482105	0.00270294	0.0151582	0.858475
NA	17	17482138	0.00371311	0.010012	0.710738
NA	17	17482433	0.00361397	0.00617685	0.558492
NA	17	17482808	0.00205322	0.0175031	0.906617
NA	17	17483047	-0.00352176	0.00543009	0.516621
NA	17	17483109	0.020267	0.024099	0.400354
NA	17	17483165	0.0304027	0.0294132	0.301303
NA	17	17483175	0.000732784	0.0357079	0.983627
NA	17	17483404	0.017858	0.0285235	0.531263
NA	17	17483596	0.000830974	0.0298959	0.977825
NA	17	17483666	-0.0468329	0.0238558	0.0496271
NA	17	17483704	-0.00996543	0.00845472	0.238524
NA	17	17483709	0.020794	0.0206827	0.314712
NA	17	17483720	0.0143864	0.0189806	0.44848
NA	17	17483734	-0.0039755	0.0161002	0.804968
NA	17	17483754	-0.00249411	0.0120716	0.836314
NA	17	17484197	-0.0310793	0.0261803	0.235178
NA	17	17484234	0.0013578	0.0203402	0.946777
NA	17	17484321	0.00202614	0.00724597	0.779766
NA	17	17484359	-0.021272	0.0318613	0.504361
NA	17	17484389	0.00434669	0.00975977	0.656054
NA	17	17484521	0.00210021	0.0101587	0.836212
NA	17	17484527	0.000265976	0.00683324	0.968951
NA	17	17484543	-0.000478695	0.00604748	0.936908
NA	17	17484550	0.00133555	0.00457871	0.770526
NA	17	17484574	0.00229131	0.0049766	0.645216
NA	17	17484585	0.000809945	0.00169409	0.63258
NA	17	17484611	0.0039255	0.0110843	0.723227
NA	17	17484803	-0.00827961	0.0101253	0.413518
NA	17	17484817	-0.00268216	0.00685116	0.695436
cg26769511	17	17484819	0.00186349	0.0059736	0.755076
NA	17	17484842	-0.00517402	0.00890267	0.561122
NA	17	17484868	0.00202052	0.00480057	0.673835
NA	17	17485044	7.94616e-05	0.0133103	0.995237
NA	17	17485066	-0.00396191	0.0142003	0.780243
NA	17	17485123	-0.00622396	0.0116827	0.594206
NA	17	17485162	0.0137695	0.0100273	0.16969
NA	17	17485226	0.00691177	0.0169136	0.682796
NA	17	17485246	-0.0024843	0.0199467	0.900882
NA	17	17485254	0.00913622	0.0169986	0.590944
NA	17	17485306	0.00844157	0.0260776	0.746158
NA	17	17485364	-0.0128603	0.0308034	0.676315
NA	17	17485374	0.00742004	0.0390419	0.849267
NA	17	17485378	0.00514117	0.0341396	0.880297
NA	17	17485584	0.0281896	0.0552266	0.609746
NA	17	17485625	-0.0124824	0.037359	0.738288
NA	17	17485754	0.011277	0.0180448	0.532007
NA	17	17485759	-7.56208e-05	0.00808698	0.992539
NA	17	17485767	0.0134023	0.0185516	0.470028
NA	17	17485783	0.000519641	0.0104403	0.960304
NA	17	17485821	-0.0319732	0.025496	0.209826
NA	17	17485927	0.0229913	0.0321902	0.475084
NA	17	17486007	0.00752498	0.00689756	0.275289
NA	17	17486029	-0.0238137	0.0236542	0.314057
NA	17	17486184	0.00440126	0.0119996	0.71378
NA	17	17487515	0.00408673	0.00402047	0.309401
NA	17	17487522	0.000372584	0.00375405	0.920941
NA	17	17487524	-0.00282618	0.00364383	0.437981
NA	17	17487554	-1.36943e-05	0.00441322	0.997524
NA	17	17487562	0.00178633	0.00445681	0.68856
NA	17	17487587	0.00770997	0.00506565	0.128006
NA	17	17487624	0.00952286	0.00899074	0.289515
NA	17	17487626	0.00614159	0.0145794	0.673572
NA	17	17487663	0.0179083	0.0107159	0.0946846
NA	17	17487709	0.0310877	0.0137395	0.0236576
NA	17	17487798	0.00808322	0.017963	0.652716
NA	17	17488133	0.0505461	0.0460733	0.272607
NA	17	17488457	0.0423507	0.0346493	0.221606
NA	17	17488478	0.0203141	0.0231669	0.380565
NA	17	17488510	0.0150384	0.0277138	0.587383
NA	17	17488561	0.0491033	0.0270905	0.0698986
NA	17	17488571	0.00999478	0.020071	0.618504
NA	17	17488608	-0.000218838	0.0160571	0.989126
NA	17	17488623	-0.00399425	0.0141808	0.778199
NA	17	17488631	0.00293639	0.0163416	0.857397
NA	17	17488649	-0.0140617	0.00880762	0.11037
NA	17	17488689	0.0126226	0.0131507	0.337136
NA	17	17488693	0.0088454	0.0135528	0.513973
NA	17	17488701	0.00618027	0.0123799	0.617626
NA	17	17488733	0.00304472	0.011584	0.792676
NA	17	17488757	0.018698	0.0126269	0.138658
NA	17	17488764	-0.0125526	0.0138135	0.363495
NA	17	17488787	0.0123257	0.0116815	0.29136
NA	17	17488814	0.00276486	0.00806491	0.73173
NA	17	17488909	0.0224998	0.0175191	0.199035
NA	17	17488962	0.0271469	0.0256006	0.288963
NA	17	17489021	-0.000757775	0.0193886	0.968824
NA	17	17489221	-0.0106476	0.0291404	0.71482
NA	17	17489291	0.00120518	0.0262414	0.963369
NA	17	17489480	-0.0104841	0.0160261	0.512989
NA	17	17489533	3.41938e-06	0.0281751	0.999903
NA	17	17489538	-0.0102506	0.0262558	0.69623
NA	17	17489551	0.00113537	0.0261957	0.965429
NA	17	17489562	0.00812902	0.0222878	0.715313
NA	17	17489647	0.0435836	0.0283958	0.124817
NA	17	17489718	-0.0403018	0.0321478	0.209972
NA	17	17489882	0.00585542	0.0358514	0.870263
NA	17	17489896	0.0286563	0.0137015	0.0364859
NA	17	17489923	-0.0106536	0.031503	0.73523
NA	17	17489988	7.76711e-05	0.0195389	0.996828
NA	17	17490145	0.0180993	0.00914655	0.0478368
NA	17	17490201	-0.0163072	0.0131359	0.21445
NA	17	17490292	0.0184479	0.012665	0.145227
NA	17	17490296	0.011819	0.0130066	0.363513
NA	17	17490308	0.0372573	0.0163009	0.0222776
NA	17	17490359	-0.00262291	0.0194522	0.892739
NA	17	17490366	0.0268361	0.0104556	0.0102676
NA	17	17490390	0.00551345	0.0197095	0.77968
NA	17	17490396	0.00992887	0.00986829	0.314349
NA	17	17490420	0.00205721	0.0190296	0.913912
NA	17	17490513	-0.0181712	0.0194482	0.35013
NA	17	17490563	0.0322234	0.0272254	0.236581
NA	17	17490568	0.00975245	0.0111281	0.380824
NA	17	17490819	-0.0439315	0.0170046	0.00978021
NA	17	17490926	-0.00660053	0.0310168	0.831479
NA	17	17490967	-0.012506	0.0246555	0.611993
NA	17	17491114	-0.0136406	0.0249027	0.58386
NA	17	17491166	-0.0026966	0.02647	0.918857
NA	17	17491227	0.0231916	0.0389722	0.55179
NA	17	17491235	-0.00900167	0.0233247	0.69955
NA	17	17491296	0.00106731	0.00205344	0.603225
NA	17	17491318	0.0106302	0.0390464	0.785433
NA	17	17491346	0.0210554	0.0405358	0.603463
NA	17	17491369	0.0243545	0.0311723	0.434634
NA	17	17491387	0.027067	0.0251742	0.28229
cg11972721	17	17491418	-0.0194066	0.0232887	0.404673
NA	17	17491477	-0.00278925	0.0219305	0.898793
NA	17	17491562	-0.0156428	0.0193685	0.419299
NA	17	17491574	-0.0129362	0.0224388	0.564269
NA	17	17491602	-0.0342439	0.0181062	0.0585874
NA	17	17491618	0.0108367	0.0142926	0.448329
NA	17	17491637	0.0173173	0.0342298	0.612917
NA	17	17491639	0.0215717	0.0344528	0.531234
NA	17	17491641	0.0139378	0.0341878	0.683506
NA	17	17491646	0.00689343	0.033998	0.839323
NA	17	17491654	0.000816122	0.0304975	0.978651
NA	17	17491664	0.0603072	0.0377096	0.109764
NA	17	17491679	-0.00572176	0.00798391	0.473583
NA	17	17491682	-0.0278283	0.024754	0.26093
NA	17	17491693	-0.0060741	0.0173484	0.726245
NA	17	17491819	-0.0210162	0.0141578	0.137697
NA	17	17491823	-0.0189853	0.0126322	0.132859
NA	17	17491865	-0.013955	0.0170226	0.412333
NA	17	17491985	-0.0210391	0.0197593	0.28698
NA	17	17492105	0.0219859	0.0317436	0.488555
NA	17	17492171	0.0249293	0.0251412	0.321408
NA	17	17492180	-0.0199824	0.0220147	0.364045
NA	17	17492205	-0.00143052	0.0210295	0.945766
NA	17	17492244	-0.0611583	0.0234953	0.0092412
NA	17	17492285	-0.0201187	0.0347293	0.562387
NA	17	17492320	-0.00912702	0.0195675	0.640902
NA	17	17492325	0.021071	0.0262492	0.422131
NA	17	17492384	-0.0106509	0.017019	0.53143
NA	17	17492401	0.0119075	0.0464305	0.797597
NA	17	17492410	-0.00979507	0.0221129	0.657796
NA	17	17492593	0.0119082	0.0262837	0.650501
NA	17	17492649	0.023539	0.0290496	0.417765
NA	17	17492659	-0.0485927	0.0312891	0.120418
NA	17	17492672	0.0456442	0.0321394	0.155551
NA	17	17492699	0.103444	0.0525433	0.0489833
NA	17	17492708	0.0216362	0.0196438	0.27071
NA	17	17492719	-0.0295468	0.0452592	0.513862
NA	17	17492763	-0.018476	0.0229135	0.420049
NA	17	17492928	-0.00398951	0.0201286	0.842888
NA	17	17493044	0.0517893	0.03364	0.123678
NA	17	17493058	0.00543559	0.0196184	0.781729
NA	17	17493077	0.00302726	0.00719793	0.674067
cg20122488	17	17493122	0.0214514	0.0200771	0.285317
NA	17	17493138	0.0473785	0.0252674	0.0607807
NA	17	17493336	0.00945138	0.013544	0.485285
NA	17	17493354	-0.00167448	0.0100231	0.867321
NA	17	17493372	0.00440069	0.0097208	0.650759
NA	17	17493405	-0.00752101	0.0135159	0.577897
NA	17	17493433	0.00566753	0.00462204	0.220125
NA	17	17493507	0.00301171	0.00447269	0.500721
NA	17	17493533	0.0129654	0.0184741	0.482795
NA	17	17493598	-0.00528622	0.0272082	0.84595
NA	17	17493639	-0.0139427	0.0282451	0.621565
NA	17	17493698	-0.0651863	0.0249543	0.00899554
NA	17	17493717	-0.0497319	0.0236851	0.0357542
NA	17	17493816	0.000883293	0.00140285	0.528928
NA	17	17493939	-3.69682e-05	0.0230713	0.998722
NA	17	17493952	0.00508292	0.0158	0.747678
NA	17	17493954	0.00435922	0.0243549	0.857948
NA	17	17494027	0.00109097	0.0321311	0.972914
NA	17	17494095	-0.00392495	0.00289659	0.175411
NA	17	17494163	0.0204231	0.0344033	0.552753
NA	17	17494225	0.000335858	0.0208765	0.987164
NA	17	17494434	-0.014009	0.00845901	0.0977018
NA	17	17494541	-0.00615812	0.010819	0.569223
NA	17	17494558	-0.00876883	0.0165589	0.596421
NA	17	17494567	-0.0185437	0.0115476	0.108307
NA	17	17494650	0.00746839	0.0138524	0.589789
cg07083043	17	17494658	0.00159091	0.0110266	0.885279
NA	17	17494688	-0.00672152	0.00877552	0.443712
NA	17	17494705	-0.00962486	0.00923193	0.297151
NA	17	17494730	-0.00764594	0.0071888	0.287515
cg05946697	17	17494750	-0.0146692	0.0119123	0.218159
NA	17	17494759	-0.0193026	0.00935082	0.0389921
NA	17	17494812	-0.0101254	0.00907768	0.264672
NA	17	17494814	-0.00453051	0.00654904	0.489074
NA	17	17494852	-0.0109235	0.00576732	0.0582192
NA	17	17494864	-0.00795778	0.00695174	0.252326
NA	17	17494887	-0.0054465	0.00668838	0.41546
NA	17	17494905	-0.00603454	0.0133799	0.651979
NA	17	17494935	-0.000246688	0.0101885	0.980683
cg11245205	17	17494950	-0.00832322	0.00996487	0.403573
NA	17	17494963	0.0309545	0.0206336	0.133562
NA	17	17494973	-0.0151107	0.0311637	0.627762
NA	17	17494984	-0.00163586	0.0128177	0.898446
NA	17	17495004	-0.00669284	0.00944975	0.478786
NA	17	17495009	-0.0117738	0.0211757	0.578207
NA	17	17495012	-0.0141711	0.0235396	0.547167
NA	17	17495024	-0.00788172	0.0170099	0.643106
NA	17	17495032	-0.000279438	0.0083635	0.973346
NA	17	17495034	-0.000441543	0.0104905	0.966427
NA	17	17495036	-0.00540656	0.0105281	0.607577
NA	17	17495038	-0.0024464	0.00969527	0.800786
NA	17	17495044	-0.0153235	0.0179034	0.392055
NA	17	17495054	-0.00430499	0.0127978	0.73658
NA	17	17495059	0.0140149	0.0214566	0.513644
NA	17	17495064	-0.00818458	0.0288316	0.776505
NA	17	17495106	-0.00956535	0.0335018	0.775248
NA	17	17495112	0.022114	0.0405156	0.585193
NA	17	17495114	-0.0033571	0.03257	0.917905
NA	17	17495117	-0.0130223	0.0290649	0.654122
NA	17	17495136	-0.0212045	0.0377707	0.574525
NA	17	17495141	-0.0313775	0.0336518	0.351122
NA	17	17495166	-0.0347167	0.0629323	0.581187
NA	17	17495169	-0.0651855	0.0583652	0.264056
NA	17	17495181	-0.0223691	0.0562946	0.691103
NA	17	17495183	-0.0397184	0.0404653	0.326326
NA	17	17495199	-0.0222199	0.0375021	0.553518
NA	17	17495208	-0.0439134	0.0316367	0.165122
NA	17	17495216	-0.0319342	0.0358195	0.372645
NA	17	17495219	-0.0416675	0.0386516	0.281022
NA	17	17495221	-0.0690141	0.045662	0.130684
NA	17	17495223	-0.0337422	0.0233149	0.14783
NA	17	17495235	-0.0126891	0.0460621	0.78295
NA	17	17495247	-0.0186555	0.0367096	0.611319
NA	17	17495250	-0.0154763	0.049702	0.75551
NA	17	17495254	-0.0380556	0.0752815	0.613201
NA	17	17495259	0.0148911	0.0553142	0.787768
NA	17	17495262	-0.0245056	0.0468996	0.601315
NA	17	17495265	-0.0188076	0.0578478	0.745088
NA	17	17495268	0.0322124	0.064713	0.618644
NA	17	17495271	-0.13104	0.0683544	0.0552295
NA	17	17495274	-0.0214334	0.0625103	0.731691
NA	17	17495280	-0.078824	0.0789874	0.318312
NA	17	17495285	-0.0168148	0.0790083	0.831465
NA	17	17495303	-0.0521403	0.0423853	0.218641
NA	17	17495308	-0.035698	0.0433328	0.410048
NA	17	17495325	0.0363711	0.0431477	0.399259
NA	17	17495328	-0.0463936	0.0533498	0.384512
NA	17	17495341	-0.00800325	0.0510576	0.875442
NA	17	17495351	-0.0262468	0.0308837	0.395404
NA	17	17495373	-0.0554105	0.0487686	0.255876
NA	17	17495394	0.0156956	0.0153707	0.307189
NA	17	17495401	0.012266	0.014003	0.381052
NA	17	17495403	0.00823833	0.0125668	0.512104
NA	17	17495405	-0.00523686	0.00939362	0.577192
NA	17	17495440	0.0148194	0.0307838	0.63023
NA	17	17495448	-0.00149222	0.0366274	0.967503
cg17330561	17	17495457	0.0263556	0.0195286	0.177148
NA	17	17495462	0.0428967	0.0375211	0.252927
NA	17	17495472	0.0348623	0.0638237	0.584909
NA	17	17495475	0.0138731	0.0328698	0.672979
NA	17	17495490	0.000414391	0.0370138	0.991067
NA	17	17495496	0.000500926	0.0493806	0.991906
NA	17	17495498	0.0215109	0.0515501	0.676473
NA	17	17495511	0.023878	0.0492408	0.62773
NA	17	17495513	-0.0112863	0.0426685	0.791386
NA	17	17495523	-0.0115949	0.0334377	0.72877
NA	17	17495525	-0.0470433	0.0326529	0.149667
NA	17	17495541	-0.0133713	0.0258615	0.605133
NA	17	17495559	0.00492069	0.0693651	0.943446
NA	17	17495565	-0.108044	0.0522142	0.0385226
NA	17	17495604	0.0191879	0.0207885	0.356003
NA	17	17495624	0.0127386	0.023301	0.584587
NA	17	17495637	-0.0275709	0.0382383	0.470891
NA	17	17495646	0.0380548	0.0513641	0.458765
cg02226194	17	17495648	0.0219095	0.0619244	0.723481
NA	17	17495679	0.0318288	0.0795044	0.688906
NA	17	17495729	-0.0166804	0.0542099	0.75831
NA	17	17495745	0.0549262	0.0694204	0.428821
NA	17	17495762	-0.0034689	0.0439052	0.937026
NA	17	17495764	0.0744625	0.0480616	0.121306
NA	17	17495766	0.0383486	0.0456522	0.400899
NA	17	17495771	-0.0100312	0.030575	0.742846
NA	17	17495773	-0.0189965	0.0304927	0.533295
NA	17	17495789	0.00592076	0.0145435	0.68393
NA	17	17495791	0.0155459	0.0156312	0.319958
NA	17	17495796	0.012676	0.0134473	0.345865
NA	17	17495805	0.0770776	0.0425038	0.0697656
NA	17	17495808	-0.0492355	0.0346429	0.155251
NA	17	17495810	-0.0373784	0.0371083	0.313801
NA	17	17495812	-0.0116621	0.0327599	0.721851
NA	17	17495819	0.0509826	0.0444041	0.250906
NA	17	17495824	-0.0242615	0.043845	0.580026
NA	17	17495827	0.024306	0.0390936	0.534113
NA	17	17495831	-0.0332293	0.0466722	0.476482
NA	17	17495833	-0.0390503	0.0533513	0.464201
NA	17	17495838	-0.0158229	0.0385886	0.681777
NA	17	17495847	0.121397	0.0837968	0.147419
NA	17	17495858	0.0602105	0.0453186	0.183978
NA	17	17495871	0.0164555	0.0761495	0.828914
NA	17	17495881	-0.00858149	0.0751337	0.909066
NA	17	17495888	0.0444109	0.0714453	0.5342
NA	17	17495913	-0.0088366	0.0331381	0.789731
NA	17	17495916	-0.0869375	0.0675521	0.198105
NA	17	17495923	0.0102742	0.0392616	0.793564
NA	17	17495930	0.00340326	0.0703684	0.961427
NA	17	17495941	0.103255	0.074126	0.163632
NA	17	17495945	-0.0043399	0.0440333	0.921488
NA	17	17495950	0.0994536	0.107362	0.354269
NA	17	17495959	0.183507	0.113028	0.104472
NA	17	17495974	0.0299998	0.104478	0.774005
NA	17	17495977	-0.0514205	0.0933246	0.581644
NA	17	17495979	-0.00516839	0.0623737	0.933961
NA	17	17495997	-0.038889	0.0430279	0.366097
NA	17	17496010	0.108959	0.104611	0.297614
NA	17	17496020	-0.0341398	0.0545588	0.531483
NA	17	17496028	0.0418417	0.0409149	0.306472
NA	17	17496034	-0.0242193	0.0829211	0.770229
NA	17	17496039	0.0335045	0.0380811	0.378958
NA	17	17496043	0.0193723	0.0579333	0.738086
NA	17	17496054	-0.0231135	0.0390096	0.553512
NA	17	17496056	-0.0158222	0.04446	0.721934
NA	17	17496061	0.0702658	0.0603098	0.243987
NA	17	17496068	0.0403889	0.0850938	0.635044
NA	17	17496086	0.0229353	0.0544298	0.673482
cg18050291	17	17496091	0.0214091	0.0978687	0.826842
NA	17	17496105	0.0116362	0.0380691	0.759863
NA	17	17496122	0.00213624	0.106269	0.983962
NA	17	17496137	-0.0124266	0.11837	0.91639
NA	17	17496142	-0.0480694	0.0897578	0.592273
NA	17	17496146	0.0673355	0.112176	0.548329
NA	17	17496167	-0.0021194	0.0873512	0.980643
NA	17	17496169	0.0118123	0.0614084	0.847463
NA	17	17496195	0.0157168	0.0542259	0.771939
NA	17	17496197	0.0288136	0.0587554	0.623851
NA	17	17496203	-0.0136521	0.0476483	0.774482
NA	17	17496207	-0.00967785	0.0443995	0.827451
NA	17	17496209	0.0536842	0.0612351	0.380655
NA	17	17496215	-0.176648	0.0897367	0.0490087
NA	17	17496233	-0.00752788	0.0406429	0.853057
NA	17	17496244	-0.0362943	0.0996756	0.715765
NA	17	17496257	-0.0591134	0.114305	0.605049
NA	17	17496259	-0.0943029	0.108167	0.383305
NA	17	17496268	-0.0594317	0.0677197	0.380154
NA	17	17496286	0.0399806	0.137561	0.771328
NA	17	17496295	0.0407141	0.104751	0.697518
NA	17	17496297	0.1347	0.156113	0.388228
NA	17	17496302	0.141404	0.147141	0.336545
NA	17	17496316	0.152225	0.126402	0.228478
NA	17	17496322	-0.0725144	0.0956028	0.448154
NA	17	17496326	0.0312901	0.120109	0.794467
NA	17	17496337	0.0220006	0.122453	0.857416
NA	17	17496353	-0.200279	0.118123	0.0899771
cg06990298	17	17496386	0.14614	0.107559	0.174242
cg12601987	17	17496404	0.0699996	0.0805074	0.384585
NA	17	17496408	0.0431203	0.123799	0.727608
NA	17	17496412	0.00543627	0.110929	0.960914
NA	17	17496415	0.135137	0.138513	0.329251
NA	17	17496436	0.0121584	0.0707688	0.863591
NA	17	17496445	0.0167582	0.0954325	0.860606
NA	17	17496450	-0.0429704	0.106777	0.687366
NA	17	17496464	-0.0454095	0.102653	0.658229
NA	17	17496469	-0.0945641	0.148106	0.523155
NA	17	17496474	0.155678	0.129203	0.228236
NA	17	17496479	0.46304	0.17455	0.00798352
cg02424695	17	17496481	0.118607	0.159705	0.457687
cg27578341	17	17496488	0.18017	0.124593	0.148158
NA	17	17496497	0.165885	0.125529	0.186337
NA	17	17496502	0.108909	0.110183	0.322938
NA	17	17496515	0.242345	0.165839	0.143925
NA	17	17496518	0.127852	0.122015	0.294711
NA	17	17496524	-0.00695265	0.152152	0.963553
NA	17	17496531	-0.166282	0.122026	0.172985
NA	17	17496537	-0.123166	0.12127	0.309805
NA	17	17496556	-0.235555	0.126348	0.0622739
NA	17	17496558	0.0475813	0.161637	0.768474
NA	17	17496585	0.040551	0.117508	0.730026
NA	17	17496602	0.13503	0.105089	0.198825
NA	17	17496606	0.0460924	0.0947792	0.626745
NA	17	17496613	-0.0611256	0.0518222	0.238189
cg20367329	17	17496627	0.125883	0.145196	0.385949
NA	17	17496629	0.0115507	0.155713	0.940867
NA	17	17496635	-0.141811	0.163651	0.386191
NA	17	17496638	0.0936203	0.133328	0.482567
NA	17	17496642	-0.138846	0.147132	0.345331
NA	17	17496650	-0.0870685	0.112036	0.437071
NA	17	17496653	0.0321195	0.167136	0.847605
NA	17	17496667	-0.28243	0.208075	0.17467
NA	17	17496670	-0.138452	0.188879	0.463545
NA	17	17496689	0.0640265	0.181438	0.724176
NA	17	17496695	-0.0566619	0.143247	0.692435
NA	17	17496724	0.0567986	0.124003	0.646921
NA	17	17496726	-0.0833609	0.122916	0.49765
NA	17	17496728	-0.103263	0.116395	0.374985
NA	17	17496730	0.0125651	0.0984617	0.898455
cg09861450	17	17496797	-0.0438139	0.0881079	0.618994
NA	17	17496805	-0.0409002	0.0869668	0.638143
NA	17	17496822	-0.0119077	0.0965282	0.901822
NA	17	17496824	0.000816662	0.16244	0.995989
NA	17	17496829	-0.189133	0.145077	0.192347
NA	17	17496875	-0.0913943	0.0670453	0.172828
NA	17	17496880	-0.0422371	0.110769	0.702973
NA	17	17496891	-0.0659449	0.115297	0.567352
NA	17	17496905	-0.201186	0.177853	0.257972
NA	17	17496912	-0.411782	0.147055	0.00510742
NA	17	17496916	-0.413712	0.143959	0.00405545
NA	17	17496919	0.10263	0.135907	0.450161
NA	17	17496923	-0.043758	0.130724	0.737825
NA	17	17496927	0.202914	0.152161	0.182353
NA	17	17496929	0.0611964	0.176301	0.728507
NA	17	17496949	-0.120256	0.128394	0.348958
NA	17	17496951	-0.255138	0.155976	0.101893
NA	17	17496958	0.135822	0.16776	0.418158
NA	17	17496964	0.0477124	0.151959	0.753534
NA	17	17496966	0.0361476	0.158111	0.819162
NA	17	17496968	-0.0501224	0.142621	0.725261
NA	17	17496972	-0.0935397	0.171313	0.585055
NA	17	17496977	-0.0616239	0.0606703	0.309763
NA	17	17496999	-0.11701	0.0758507	0.122918
NA	17	17497003	0.104806	0.157041	0.50453
NA	17	17497006	-0.0671952	0.0579703	0.246403
NA	17	17497011	-0.0138346	0.144339	0.923641
cg17676237	17	17497026	0.144624	0.129072	0.262506
NA	17	17497029	-0.145024	0.163695	0.37565
NA	17	17497031	-0.188193	0.129759	0.146966
NA	17	17497063	-0.0317723	0.0750435	0.672015
NA	17	17497074	-0.0747959	0.0661203	0.257967
NA	17	17497102	-0.0375885	0.117886	0.749836
NA	17	17497126	-0.0287514	0.0951508	0.762525
NA	17	17497139	-0.0890486	0.0744687	0.231781
NA	17	17497141	-0.0301715	0.0642341	0.638562
NA	17	17497217	-0.0224493	0.0127465	0.0782025
NA	17	17497227	-0.0250645	0.0120465	0.0374668
NA	17	17497260	-0.0127769	0.00946553	0.177069
NA	17	17497262	-0.0200051	0.00793407	0.0116881
NA	17	17497264	-0.0289752	0.0108973	0.00783872
NA	17	17497271	-0.016496	0.00956424	0.0845711
NA	17	17497274	-0.0222732	0.0134922	0.0987759
cg22981296	17	17497318	-0.0258071	0.0103038	0.0122582
NA	17	17497446	-0.00242396	0.0111701	0.828205
NA	17	17497531	-0.0161489	0.0241008	0.502821
NA	17	17497668	-0.0252838	0.0168598	0.133706
NA	17	17497679	-0.0221968	0.0341936	0.516241
NA	17	17497712	-0.0120354	0.0299507	0.687802
cg08457646	17	17497794	-0.00040353	0.0146745	0.978062
NA	17	17497923	0.0199854	0.0320207	0.532535
NA	17	17498006	-0.0571194	0.0349399	0.102094
NA	17	17498032	-0.0597629	0.0330401	0.0704817
NA	17	17498105	-0.0019352	0.028565	0.945987
NA	17	17498195	0.00930897	0.0190235	0.6246
NA	17	17498224	0.00726981	0.0319034	0.819748
NA	17	17498246	0.0239448	0.0281541	0.395053
NA	17	17498264	0.0368948	0.046562	0.428139
NA	17	17498380	-0.0391778	0.0152316	0.0101073
NA	17	17498519	-0.0369093	0.0239976	0.124038
NA	17	17498530	-0.017666	0.0275444	0.521287
NA	17	17498590	0.00768243	0.0124565	0.537406
NA	17	17498657	0.0205906	0.0150111	0.170161
NA	17	17498663	0.0203238	0.0138122	0.141173
NA	17	17498791	0.00734237	0.0235374	0.755082
cg24595920	17	17498858	0.00729583	0.0187456	0.697126
NA	17	17498891	-1.21212e-05	0.0154496	0.999374
NA	17	17499008	0.0204221	0.0215406	0.343092
NA	17	17499047	0.0161882	0.0306029	0.596823
NA	17	17499066	0.0406297	0.0252845	0.108077
NA	17	17499071	0.0128397	0.0122981	0.296467
NA	17	17499080	0.0354786	0.0335668	0.290533
NA	17	17499103	-0.00433583	0.0175488	0.804852
NA	17	17499128	-0.0461996	0.0304572	0.1293
NA	17	17499131	0.0422573	0.0394043	0.283539
NA	17	17499152	-0.0143621	0.0310746	0.643952
NA	17	17499154	0.0248684	0.037142	0.503145
NA	17	17499246	-0.0323238	0.0317309	0.308351
NA	17	17499348	-0.0362565	0.0127301	0.00439821
NA	17	17499585	-0.0209081	0.0167764	0.212663
NA	17	17499601	-0.0773496	0.0340874	0.0232591
NA	17	17499611	-0.0774155	0.034998	0.0269667
NA	17	17499615	-0.017563	0.0425041	0.679455
NA	17	17499638	0.0195357	0.0259942	0.452326
NA	17	17499666	-0.0190896	0.0315598	0.545265
NA	17	17499692	0.017703	0.0382582	0.643562
NA	17	17499738	0.00780216	0.0305623	0.798501
NA	17	17499817	-0.0257146	0.019072	0.177565
NA	17	17499864	0.000866246	0.00134854	0.520639
NA	17	17499898	0.0106084	0.0231766	0.647152
cg02336718	17	17499913	0.0166219	0.037954	0.661423
NA	17	17499951	-0.0539188	0.0214427	0.0119184
NA	17	17499971	-0.0580625	0.0375905	0.122442
NA	17	17500007	-0.00550465	0.0308768	0.858505
NA	17	17500031	-0.000532707	0.0384057	0.988933
NA	17	17500035	0.000749978	0.0266926	0.977585
NA	17	17500195	-0.0155525	0.0224219	0.487916
NA	17	17500219	-0.00108544	0.00153302	0.478917
NA	17	17500257	-0.00530368	0.0154407	0.731232
NA	17	17500312	-0.0378008	0.0181209	0.0369756
NA	17	17500329	-0.0218143	0.0207217	0.292468
NA	17	17500359	0.000904798	0.0135341	0.946698
NA	17	17500433	0.0530443	0.0285145	0.0628492
NA	17	17500440	-0.000125479	0.0319564	0.996867
NA	17	17500529	-0.0128306	0.0125991	0.308499
NA	17	17500723	0.0120374	0.0127112	0.343644
NA	17	17500731	-0.0070728	0.0140502	0.614685
NA	17	17500760	0.0114631	0.0106118	0.280045
NA	17	17500784	-0.00939221	0.0109642	0.39165
NA	17	17500794	0.0141666	0.0130558	0.277888
NA	17	17500836	0.0101351	0.00909415	0.265082
NA	17	17500846	-0.00958077	0.0104954	0.361319
NA	17	17500911	-0.00309899	0.0112424	0.782815
NA	17	17500925	-0.00972801	0.00906416	0.283164
NA	17	17500941	-0.00446589	0.0114453	0.696393
NA	17	17500985	-0.0177658	0.014713	0.227245
NA	17	17501182	-0.00311601	0.00198032	0.115607
NA	17	17501184	-0.00382864	0.00314722	0.223788
NA	17	17501209	-7.61315e-05	0.00155874	0.961045
NA	17	17501231	-0.0033412	0.00223172	0.134357
NA	17	17501239	-0.00350765	0.00231633	0.129946
NA	17	17501271	0.00027077	0.00147169	0.854025
cg11063371	17	17501281	-0.00391817	0.00265443	0.139921
NA	17	17501301	-0.0046005	0.00312082	0.140446
NA	17	17501341	-0.00536541	0.00406099	0.186433
NA	17	17501354	-0.00448623	0.00296783	0.130631
NA	17	17501357	-0.00486147	0.00291417	0.0952724
NA	17	17501375	-0.00614	0.00361008	0.0889818
NA	17	17501381	-0.00598693	0.00380893	0.115994
NA	17	17501505	-8.67189e-05	0.00175462	0.960582
NA	17	17501620	0.0317098	0.0220103	0.149676
NA	17	17501630	0.0082407	0.0151304	0.585997
NA	17	17501632	-0.0184841	0.0286918	0.519426
NA	17	17501642	-0.0176173	0.0149831	0.239669
NA	17	17501670	-0.0137201	0.0104901	0.190907
NA	17	17501675	-0.00633178	0.0168687	0.707396
NA	17	17501702	-0.0220886	0.00933673	0.0179922
NA	17	17501762	0.000692033	0.0098617	0.944055
NA	17	17501766	-0.00124748	0.00785248	0.873776
NA	17	17501862	-0.0110344	0.0129677	0.394814
NA	17	17501901	-0.0143177	0.0103306	0.16576
NA	17	17501971	-0.0100156	0.0182289	0.582706
NA	17	17502076	0.0175393	0.0273286	0.521008
NA	17	17502132	-0.0210576	0.0176319	0.232366
NA	17	17502224	0.0184174	0.0216113	0.394097
NA	17	17502246	-0.0557911	0.0388192	0.15066
NA	17	17502273	-0.00472244	0.0252629	0.851714
NA	17	17502287	-0.176959	0.0421985	2.74693e-05
NA	17	17502308	-0.0217184	0.0263556	0.40991
NA	17	17502333	0.0123054	0.0250417	0.623145
NA	17	17502363	0.0209492	0.0184785	0.256917
NA	17	17502374	-0.000901883	0.0315869	0.977222
NA	17	17502395	-0.0790997	0.0311514	0.0111106
NA	17	17502439	-0.0103826	0.0185904	0.576508
NA	17	17502650	-0.020012	0.0146608	0.172252
NA	17	17502659	0.0196647	0.0157275	0.211175
NA	17	17502702	-0.0127141	0.023486	0.588267
NA	17	17502709	0.000446772	0.0258332	0.986202
NA	17	17502765	0.00430721	0.0121874	0.723777
NA	17	17502862	-0.0180291	0.0171308	0.2926
NA	17	17503060	-0.030584	0.0193945	0.114808
NA	17	17503086	0.00615603	0.0284769	0.82885
NA	17	17503100	-0.0123208	0.0261741	0.637837
NA	17	17503124	-0.0310886	0.0248282	0.210515
NA	17	17503208	0.0483547	0.0257055	0.0599578
NA	17	17503235	-0.001111	0.0348975	0.974603
NA	17	17503242	0.0481485	0.0395311	0.223228
NA	17	17503254	0.0585532	0.0450798	0.193985
NA	17	17503273	-0.0116576	0.0120565	0.333587
NA	17	17503314	-0.0265459	0.022871	0.245772
NA	17	17503417	-0.0105911	0.0114314	0.354189
NA	17	17503425	0.0392518	0.041513	0.344389
NA	17	17503441	-0.0135652	0.0385204	0.724721
NA	17	17503479	-0.0241629	0.0200553	0.228275
NA	17	17503489	0.0362918	0.0358132	0.310886
NA	17	17503501	0.0500692	0.0376413	0.183463
NA	17	17503528	0.0285404	0.0275384	0.300022
NA	17	17503557	-0.00947369	0.0224617	0.673193
NA	17	17503559	0.0123897	0.0275812	0.653281
NA	17	17503700	0.000415158	0.0149288	0.977814
NA	17	17503771	0.00495136	0.011901	0.677377
NA	17	17503797	-0.0134365	0.0142573	0.34597
NA	17	17503957	0.0114975	0.0338255	0.733927
NA	17	17503969	0.0293869	0.0278232	0.290876
NA	17	17504090	-0.00642501	0.0254914	0.801005
NA	17	17504114	-0.0282716	0.0224569	0.208056
NA	17	17504220	-0.0368864	0.0153452	0.0162272
NA	17	17504318	-0.011509	0.0120453	0.339337
NA	17	17504347	0.0153643	0.0175494	0.38131
NA	17	17504417	-0.00842551	0.0252923	0.73904
NA	17	17504470	0.0132524	0.0243057	0.58559
NA	17	17504475	-0.0610485	0.0299798	0.0417179
NA	17	17504491	-0.0241441	0.0353874	0.495063
NA	17	17504502	0.00088827	0.00146908	0.545416
NA	17	17504522	-0.00562623	0.0104857	0.591568
NA	17	17504546	-0.0297676	0.0291267	0.306779
cg27540232	17	17504566	0.0507102	0.019338	0.00873376
NA	17	17504575	0.0203125	0.0211348	0.336506
NA	17	17504594	-0.124406	0.0428951	0.0037287
NA	17	17504601	-0.00451226	0.0251962	0.857871
NA	17	17504650	-0.0330069	0.027838	0.23575
NA	17	17504714	-0.0313475	0.0360456	0.384486
NA	17	17504735	0.0227925	0.0217806	0.295349
NA	17	17504742	-0.0257236	0.030871	0.404697
NA	17	17504763	0.0125642	0.024126	0.602525
NA	17	17504832	-0.0236943	0.0199941	0.235993
NA	17	17504873	-0.0204313	0.0123181	0.0971867
NA	17	17504963	-0.0629024	0.0214234	0.00332309
NA	17	17505252	-0.0486874	0.0271376	0.0727985
NA	17	17505258	-0.0287233	0.0264368	0.277264
NA	17	17505393	-0.0247999	0.018293	0.175192
NA	17	17505486	0.0101401	0.0406507	0.803017
NA	17	17505509	0.0225069	0.0339929	0.507904
NA	17	17505627	0.033389	0.0431367	0.438914
NA	17	17505632	0.0489172	0.0314063	0.119338
NA	17	17505680	-0.00383421	0.012967	0.767468
NA	17	17505683	0.0122472	0.055376	0.824964
cg26343721	17	17505689	0.029666	0.0248831	0.233177
NA	17	17505716	0.0548588	0.0329518	0.0959488
NA	17	17505723	-0.000123684	0.0479381	0.997941
NA	17	17505811	-0.0276554	0.0342376	0.419235
NA	17	17505825	-0.0194504	0.0482943	0.687134
NA	17	17505838	0.0198002	0.0353205	0.57508
NA	17	17505853	0.0175495	0.0494249	0.722534
NA	17	17505860	0.0316205	0.0536914	0.555908
NA	17	17505873	0.0968361	0.0543129	0.0745974
NA	17	17505905	0.0108223	0.0410386	0.792004
NA	17	17505920	-0.0317085	0.0510281	0.534341
NA	17	17505952	-0.0453993	0.0311105	0.144485
NA	17	17506010	0.0242107	0.0172793	0.161173
NA	17	17506016	0.00323744	0.016563	0.845031
NA	17	17506040	0.0363425	0.0355785	0.307031
NA	17	17506065	-0.00635533	0.0217471	0.770104
NA	17	17506086	0.00119393	0.00135817	0.37936
NA	17	17506123	-0.0217372	0.0210453	0.301662
NA	17	17506188	-0.0604874	0.0230938	0.00881348
NA	17	17506198	-0.0702257	0.0232634	0.00253842
NA	17	17506208	-0.0282931	0.0418969	0.499484
NA	17	17506211	0.000655271	0.0309726	0.983121
NA	17	17506231	-0.0311793	0.0309162	0.313211
NA	17	17506271	-0.0136705	0.0250091	0.58464
NA	17	17506286	-0.0396324	0.0365062	0.277641
NA	17	17506297	0.028271	0.039778	0.477259
NA	17	17506356	-0.0410803	0.0170955	0.0162616
NA	17	17506387	-0.0419456	0.0285585	0.141898
NA	17	17506403	0.0145405	0.0483994	0.763852
NA	17	17506407	-0.0387717	0.0302084	0.199326
NA	17	17506410	0.0173451	0.0424192	0.682614
NA	17	17506427	-0.0194723	0.041575	0.639523
NA	17	17506431	0.0275254	0.0203411	0.175995
NA	17	17506498	0.0035805	0.0295698	0.903623
NA	17	17506578	0.0355481	0.0302539	0.239998
NA	17	17506590	-0.00335507	0.0322772	0.917213
NA	17	17506610	0.0170101	0.0318506	0.593301
NA	17	17506622	-0.00142678	0.0287945	0.960481
NA	17	17506656	-0.00557822	0.0284537	0.844574
NA	17	17506689	-0.0344873	0.0334668	0.302779
NA	17	17506815	-0.0117245	0.0121674	0.335246
NA	17	17506860	0.0270827	0.0309091	0.38092
NA	17	17506865	-0.0107506	0.0205844	0.601482
NA	17	17506926	-0.0193603	0.0209625	0.355711
NA	17	17506940	0.0321783	0.0378685	0.395471
NA	17	17506961	0.00544049	0.01234	0.659298
NA	17	17506999	0.00160779	0.0071262	0.8215
NA	17	17507011	0.00381892	0.0100493	0.703931
NA	17	17507048	-0.000117584	0.011911	0.992124
NA	17	17507066	0.0124099	0.00813531	0.127151
NA	17	17507074	-0.0140431	0.0115651	0.224646
NA	17	17507083	0.00224212	0.00834179	0.788097
NA	17	17507098	0.00320799	0.00823351	0.696813
cg03052614	17	17507102	0.00402203	0.00813551	0.621038
NA	17	17507134	0.0036236	0.00817845	0.657717
NA	17	17507187	0.00705233	0.0121152	0.560496
NA	17	17507266	0.00166497	0.0115265	0.885147
NA	17	17507279	-0.00109029	0.00902696	0.903864
NA	17	17507385	-0.00839434	0.0103241	0.416173
NA	17	17507417	-0.00542656	0.0113376	0.6322
NA	17	17507505	-0.0106277	0.0232606	0.647743
NA	17	17507557	0.0119327	0.0198721	0.54819
NA	17	17507572	0.00554738	0.0169211	0.743035
NA	17	17507575	0.00362786	0.0176568	0.837209
NA	17	17507607	-0.0160642	0.0139534	0.249618
NA	17	17507672	0.0339574	0.0310531	0.274163
NA	17	17507711	-0.0625855	0.0352773	0.0760463
NA	17	17507742	-0.043288	0.0314549	0.168762
NA	17	17507773	0.000764663	0.0270337	0.977434
NA	17	17507796	-0.0865333	0.0504649	0.0863959
NA	17	17507807	0.0202885	0.0386329	0.599472
NA	17	17507870	-0.0615345	0.0304467	0.0432737
NA	17	17507897	0.00100729	0.00133764	0.451427
NA	17	17507906	0.0261709	0.0406916	0.520126
NA	17	17507935	-0.0388009	0.0283325	0.170848
NA	17	17508005	-0.0178547	0.0359914	0.619837
NA	17	17508032	-0.0102847	0.0209116	0.622848
NA	17	17508053	0.0400427	0.025201	0.112076
NA	17	17508102	0.00419918	0.0204924	0.83764
NA	17	17508197	-0.0147536	0.0129296	0.253839
NA	17	17508266	0.00607069	0.0285508	0.831618
NA	17	17508334	-0.0385667	0.0170169	0.0234285
NA	17	17508362	-0.035108	0.015193	0.020844
NA	17	17508434	-0.0236229	0.0349948	0.49965
NA	17	17508442	0.0177832	0.0397316	0.654453
NA	17	17508485	0.0447579	0.0428183	0.295885
NA	17	17508505	-0.0255752	0.0414247	0.536978
NA	17	17508670	0.0149868	0.018408	0.415559
NA	17	17508679	0.0064539	0.0232949	0.78174
NA	17	17508683	0.0191408	0.0474793	0.686845
NA	17	17508701	-0.0369432	0.0409132	0.366544
NA	17	17508717	-0.000520084	0.00126537	0.681063
NA	17	17508720	0.0173497	0.0308917	0.574368
NA	17	17508753	-0.0399603	0.0340279	0.240258
NA	17	17508769	-0.045925	0.0369694	0.214148
NA	17	17508799	-0.00571535	0.00744109	0.44244
NA	17	17508874	-0.0198893	0.0270339	0.461904
NA	17	17508893	0.0151023	0.0449613	0.736949
NA	17	17508915	0.00804891	0.0187063	0.666994
NA	17	17508929	-0.0429757	0.0349396	0.218697
NA	17	17508954	-0.0201029	0.0473729	0.671308
NA	17	17508966	-0.0102839	0.0315464	0.74443
NA	17	17508975	0.0123371	0.046361	0.790156
NA	17	17508993	0.0171419	0.0329583	0.602989
NA	17	17509012	-0.0136327	0.0269109	0.612445
NA	17	17509052	0.0163772	0.0193322	0.396914
NA	17	17509106	0.0532879	0.0407595	0.191086
NA	17	17509115	-0.00466185	0.0498924	0.925556
NA	17	17509117	0.0678348	0.0536286	0.205907
NA	17	17509133	0.0303287	0.0332314	0.361425
NA	17	17509274	-0.00272893	0.0133609	0.83816
NA	17	17509300	0.014098	0.0107964	0.191618
NA	17	17509323	-0.00282503	0.013521	0.834497
NA	17	17509360	0.0153633	0.0206908	0.457773
NA	17	17509362	0.00647073	0.0199567	0.745757
NA	17	17509388	0.0122519	0.0186775	0.511844
NA	17	17509507	0.0138164	0.00888589	0.119977
NA	17	17509517	0.0512696	0.0323964	0.113519
NA	17	17509534	-0.0141818	0.0304117	0.64098
NA	17	17509573	0.0207883	0.0106776	0.0515455
NA	17	17509622	-0.0115957	0.0184564	0.529826
NA	17	17509632	0.00784671	0.0412674	0.849197
NA	17	17509719	-0.0414203	0.0255162	0.104527
NA	17	17509735	0.010529	0.0317752	0.740374
NA	17	17509766	0.00283843	0.00338852	0.402222
NA	17	17509792	-0.0288129	0.0168452	0.0871825
NA	17	17509845	-0.0243283	0.0262796	0.354577
NA	17	17509862	0.00983269	0.00906504	0.278062
NA	17	17509893	0.00306029	0.015703	0.845482
NA	17	17509915	0.0197675	0.0167846	0.23891
NA	17	17509931	0.0115874	0.0131219	0.377205
NA	17	17509982	0.00891217	0.0106817	0.404087
NA	17	17510089	-0.0134301	0.0250445	0.591785
NA	17	17510096	0.00901719	0.0253083	0.72162
NA	17	17510215	-0.0110847	0.0277322	0.689373
NA	17	17510222	0.0349687	0.050773	0.490996
NA	17	17510237	0.0919989	0.038427	0.0166601
NA	17	17510244	-0.0561428	0.0426109	0.187648
NA	17	17510277	-0.0318458	0.0297845	0.284977
NA	17	17510342	-0.0065625	0.0402175	0.87038
NA	17	17510364	-0.0204532	0.0232583	0.379187
NA	17	17510441	0.030647	0.0291183	0.292571
NA	17	17510461	0.047991	0.0300078	0.109757
NA	17	17510518	0.0186145	0.0114297	0.103396
NA	17	17510587	-0.00265154	0.0151414	0.860987
NA	17	17510611	0.0384528	0.0182578	0.0351957
NA	17	17510654	0.0139399	0.0123023	0.257165
NA	17	17510656	0.0225546	0.0115542	0.0509291
NA	17	17510669	0.00909169	0.0156661	0.561683
NA	17	17510701	0.00637027	0.0208878	0.760384
NA	17	17510819	0.0414802	0.0140564	0.00316772
NA	17	17510854	0.0343106	0.0198394	0.0837339
cg23813284	17	17510879	0.000508804	0.0175087	0.976817
NA	17	17510882	-0.00170193	0.00379064	0.653443
NA	17	17510915	0.00145815	0.018097	0.935781
NA	17	17510944	-0.0145389	0.0209387	0.487459
NA	17	17511011	-0.0215255	0.0228101	0.345331
NA	17	17511101	0.00262009	0.0194214	0.892685
NA	17	17511128	0.0158007	0.0300082	0.598508
NA	17	17511142	0.0162747	0.0434915	0.708252
NA	17	17511238	0.0131938	0.00959253	0.169
NA	17	17511267	0.0144834	0.0177269	0.413912
NA	17	17511311	-0.0122091	0.0148771	0.411838
NA	17	17511383	0.00972411	0.0159111	0.541098
NA	17	17511423	0.0142643	0.0387413	0.712728
NA	17	17511486	0.0280162	0.0161176	0.0821697
NA	17	17511521	-0.00700208	0.0151435	0.643808
NA	17	17511553	-0.0572698	0.0258053	0.0264661
NA	17	17511572	-0.0237865	0.0234791	0.311016
NA	17	17511607	-0.0115447	0.0213211	0.588187
NA	17	17511656	0.0134002	0.0216349	0.535668
NA	17	17511677	0.0277724	0.018138	0.125726
cg25392325	17	17511684	-0.00485789	0.0305421	0.873625
NA	17	17511693	0.00803441	0.0297129	0.786851
NA	17	17511773	-0.0239542	0.017707	0.176117
NA	17	17511823	0.00149059	0.00963826	0.877095
NA	17	17511911	-0.0139484	0.0115083	0.225499
NA	17	17512036	0.000639002	0.0103381	0.950714
NA	17	17512046	-0.00287992	0.0108272	0.790249
NA	17	17512082	-0.00200318	0.00985569	0.838939
NA	17	17512084	-0.000338987	0.00981669	0.972453
NA	17	17512089	0.000987056	0.0096167	0.918249
NA	17	17512212	-0.00362699	0.00649731	0.576688
NA	17	17512217	-0.00985436	0.00796345	0.215921
NA	17	17512224	-0.00119647	0.00759268	0.874786
NA	17	17512294	0.00586645	0.00907435	0.517964
NA	17	17512303	0.00575346	0.00832871	0.489692
NA	17	17512379	0.00710808	0.00921499	0.440493
NA	17	17512384	0.0132762	0.00928944	0.152955
NA	17	17512412	0.00320502	0.00714123	0.653572
NA	17	17512420	-0.00645236	0.00956635	0.500003
NA	17	17512470	0.0105803	0.0220471	0.6313
NA	17	17512524	0.00341839	0.0253172	0.892594
NA	17	17512554	-0.00345864	0.0279011	0.901347
NA	17	17512560	0.0107155	0.0242931	0.659147
NA	17	17512563	0.0339761	0.0309781	0.272737
NA	17	17512579	-0.0021444	0.00256286	0.402749
NA	17	17512581	-0.0166924	0.030785	0.587663
NA	17	17512600	0.0174932	0.0321503	0.586368
NA	17	17512602	0.0103336	0.0283215	0.715209
NA	17	17512648	0.0433658	0.0367382	0.237841
NA	17	17512682	0.00584428	0.0169026	0.729521
NA	17	17512710	0.051173	0.0333738	0.125194
NA	17	17512721	0.0227285	0.0264285	0.389789
NA	17	17512735	0.0102681	0.0314858	0.744334
NA	17	17512900	-0.0101379	0.0225918	0.653618
NA	17	17512985	0.0599311	0.0383619	0.118228
NA	17	17513064	-0.0437255	0.0258249	0.0904261
NA	17	17513124	-0.0392301	0.0184376	0.0333597
NA	17	17513157	0.046689	0.0242804	0.0544914
NA	17	17513334	-0.0211998	0.0181933	0.243917
NA	17	17513362	-0.0253158	0.0143394	0.0774837
NA	17	17513371	-0.000167475	0.0134676	0.990078
NA	17	17513511	-0.0087443	0.0169616	0.606179
NA	17	17513528	0.00761705	0.019597	0.69751
NA	17	17513569	0.0186324	0.026065	0.474706
NA	17	17513615	-0.0239569	0.0273941	0.381831
NA	17	17513679	-0.0427008	0.0420222	0.309558
NA	17	17513758	0.0232	0.0257843	0.36824
NA	17	17513762	-0.00707064	0.0176472	0.688666
NA	17	17513832	-0.0218309	0.0221662	0.324687
NA	17	17513912	-0.00522873	0.0192492	0.785904
NA	17	17513922	0.0181972	0.0202227	0.368206
NA	17	17513946	-0.0227802	0.0379945	0.548796
NA	17	17514171	-0.0439409	0.0235229	0.061762
NA	17	17514318	-0.00989917	0.0313005	0.751804
NA	17	17514374	-0.0347521	0.0195324	0.075207
NA	17	17514395	-0.0408765	0.0186592	0.0284747
NA	17	17514482	-0.0476763	0.029142	0.101839
NA	17	17514494	-2.56766e-05	0.00332341	0.993836
NA	17	17514503	-0.00191808	0.0404361	0.962167
NA	17	17514518	0.083827	0.0415485	0.0436361
NA	17	17514525	0.000866781	0.0383803	0.981982
NA	17	17514549	0.076985	0.0456315	0.0915836
NA	17	17514614	0.0296053	0.0275711	0.282921
NA	17	17514631	0.00745954	0.0238867	0.754821
NA	17	17514644	-0.0035489	0.0330446	0.914474
NA	17	17514671	-0.0258602	0.0266601	0.33205
NA	17	17514720	-0.0392366	0.0256418	0.125972
NA	17	17514804	-0.00135314	0.0217467	0.950385
NA	17	17514898	0.0303721	0.0148834	0.0412844
NA	17	17514990	0.0119572	0.0180988	0.508827
NA	17	17514995	0.0430409	0.0236197	0.0684175
NA	17	17515078	-0.00329968	0.0133613	0.804941
NA	17	17515093	0.0243201	0.0261142	0.351699
NA	17	17515098	0.0615463	0.0307766	0.0455246
NA	17	17515118	-0.00360725	0.0243556	0.882258
NA	17	17515130	0.0150305	0.0302292	0.619036
NA	17	17515148	-0.0235489	0.0428071	0.58224
NA	17	17515156	0.0446419	0.0243405	0.0666454
NA	17	17515364	0.00423443	0.0247564	0.864189
cg23714707	17	17515377	-0.00838627	0.0262011	0.748912
NA	17	17515437	0.0197938	0.0424064	0.640668
NA	17	17515443	-0.00119537	0.0258612	0.963133
NA	17	17515537	-0.000418711	0.0162565	0.979452
NA	17	17515569	0.00370534	0.0208971	0.859262
NA	17	17515646	0.0108282	0.0248588	0.663136
NA	17	17515659	-0.011042	0.0455629	0.808512
NA	17	17515702	-0.0343407	0.0202685	0.0902101
NA	17	17515784	0.000715844	0.0256793	0.977761
NA	17	17515807	0.00688873	0.0210284	0.74322
NA	17	17515825	0.00633229	0.0183591	0.73016
NA	17	17515929	-0.00645923	0.00710293	0.363152
NA	17	17515981	0.00483641	0.0222986	0.828292
NA	17	17516032	-0.0138829	0.029686	0.640028
NA	17	17516058	-0.00953899	0.00667668	0.15309
NA	17	17516074	-0.0305812	0.0266032	0.250337
NA	17	17516118	-0.00833501	0.046104	0.856535
NA	17	17516123	0.00609597	0.015553	0.695097
NA	17	17516126	-0.0397768	0.0270421	0.141311
NA	17	17516193	-0.00262782	0.0333725	0.937238
NA	17	17516220	-0.0233319	0.0129994	0.0726773
NA	17	17516223	-0.00274971	0.0112357	0.806665
NA	17	17516242	-0.0322159	0.0162169	0.04697
NA	17	17516327	-0.0149822	0.0200795	0.455581
NA	17	17516352	-0.0404156	0.0230302	0.0792772
NA	17	17516362	-0.0232516	0.0330125	0.481229
NA	17	17516393	0.000926924	0.0206559	0.964207
NA	17	17516515	-0.0113899	0.0168208	0.49832
NA	17	17516549	-0.086023	0.0356466	0.0158124
NA	17	17516643	-0.025867	0.018486	0.161731
NA	17	17516748	-0.012158	0.023391	0.603221
NA	17	17516876	0.0155132	0.0116416	0.182672
NA	17	17516905	-0.0073528	0.00837935	0.38022
NA	17	17517068	-0.00792363	0.0271935	0.770761
NA	17	17517102	-0.020243	0.0345314	0.557729
NA	17	17517104	-0.0273196	0.0369129	0.459233
NA	17	17517120	0.00332311	0.0287644	0.908026
NA	17	17517138	-0.0414884	0.0283478	0.143318
NA	17	17517206	0.00461143	0.01218	0.70498
NA	17	17517212	-0.0102249	0.0373236	0.784121
cg04239428	17	17517378	0.0169957	0.0177379	0.337984
NA	17	17517398	0.0436338	0.0360639	0.226316
NA	17	17517407	0.037177	0.0274716	0.175964
NA	17	17517430	0.0131327	0.022473	0.558967
NA	17	17517479	0.000304039	0.00153557	0.843047
NA	17	17517490	-0.00414658	0.016847	0.80558
NA	17	17517522	0.0272294	0.0208534	0.191636
NA	17	17517723	-0.0423481	0.0240354	0.078086
NA	17	17517742	0.0372803	0.023945	0.11949
NA	17	17517798	-0.00314626	0.0105341	0.765189
NA	17	17517844	0.0558823	0.0291992	0.0556415
NA	17	17517868	0.0286279	0.0263559	0.277389
NA	17	17517893	0.0170542	0.026044	0.512582
NA	17	17517999	0.00362169	0.0266229	0.891792
NA	17	17518013	0.0181819	0.0353246	0.606755
NA	17	17518049	-0.0136692	0.0511114	0.789131
NA	17	17518123	0.0276376	0.0446783	0.536185
NA	17	17518130	0.00920276	0.0329411	0.779961
cg03207091	17	17518151	-0.0441834	0.0314183	0.159637
NA	17	17518164	-0.012805	0.0174107	0.462056
NA	17	17518178	-0.0432101	0.041411	0.296742
NA	17	17518198	-0.01809	0.0299994	0.5465
NA	17	17518257	0.0494104	0.177061	0.7802
NA	17	17518261	0.00809535	0.0232071	0.727217
cg18605989	17	17518282	0.0197326	0.0358169	0.581682
cg14529095	17	17518287	-0.0130154	0.0321437	0.685542
NA	17	17518297	-0.00309097	0.0293102	0.916013
NA	17	17518309	0.0211465	0.0321086	0.510157
NA	17	17518341	0.0401598	0.043181	0.352353
NA	17	17518412	-0.0306702	0.0372278	0.410024
NA	17	17518484	0.0185213	0.0284561	0.515128
NA	17	17518536	-0.0673844	0.0316168	0.0330658
NA	17	17518613	-0.0193902	0.0321979	0.547028
cg22990331	17	17518642	0.00125581	0.0199624	0.949839
NA	17	17518679	-0.0140509	0.0254965	0.581571
NA	17	17518705	-0.0457279	0.0272851	0.0937521
NA	17	17518777	-0.0282378	0.0211226	0.18127
NA	17	17518832	-0.0281314	0.021169	0.183883
NA	17	17518856	-0.00453274	0.010655	0.670538
NA	17	17518899	0.0155429	0.0318011	0.625017
NA	17	17518932	-0.0381306	0.029366	0.194129
NA	17	17519046	-0.0419526	0.0236344	0.0758867
NA	17	17519099	-0.0314963	0.0223944	0.159595
cg16082130	17	17519131	0.0182678	0.0310559	0.556383
NA	17	17519136	0.00220641	0.0314406	0.944053
NA	17	17519183	0.00449076	0.00454639	0.323268
NA	17	17519416	-0.0138991	0.0201688	0.490735
NA	17	17519502	0.00230422	0.021104	0.913057
NA	17	17519544	-0.0572852	0.0375962	0.127584
NA	17	17519604	-0.0293127	0.0121911	0.0161976
NA	17	17519678	0.0245277	0.0305144	0.421507
NA	17	17519791	0.0153704	0.026571	0.562952
NA	17	17519831	0.00125003	0.0235986	0.957756
NA	17	17519879	0.0146238	0.0471394	0.756391
NA	17	17519886	0.0247444	0.0581162	0.670273
NA	17	17519939	0.100773	0.0373479	0.00697095
NA	17	17519975	0.0056875	0.0340882	0.867491
NA	17	17519993	-0.0515568	0.0349713	0.140412
NA	17	17520032	-0.0415221	0.0332969	0.212389
NA	17	17520089	-0.0462451	0.030434	0.128631
NA	17	17520122	-0.067903	0.0505337	0.17904
NA	17	17520130	0.0121605	0.0383634	0.751258
NA	17	17520159	-0.0445877	0.02218	0.0444033
NA	17	17520259	-0.0463891	0.0382064	0.224682
NA	17	17520303	-0.0509139	0.0321104	0.112832
NA	17	17520341	0.0341295	0.0446585	0.444728
NA	17	17520437	-0.0361145	0.0274145	0.187721
NA	17	17520459	0.00738386	0.0166867	0.658128
NA	17	17520558	-0.0530773	0.0311891	0.0887946
NA	17	17520598	-0.0154353	0.0163507	0.345161
NA	17	17520609	-0.0268696	0.0310638	0.387049
NA	17	17520614	0.0367436	0.0460408	0.424833
NA	17	17520643	-0.0151498	0.0373666	0.685156
NA	17	17520734	-0.020512	0.020476	0.316461
NA	17	17520821	-0.0132654	0.0455763	0.771006
NA	17	17520852	-0.0857833	0.0371112	0.020804
NA	17	17520894	-0.00497038	0.0351191	0.887452
NA	17	17520921	-0.0454864	0.0215856	0.0350955
NA	17	17520947	-0.0432038	0.0344259	0.209487
NA	17	17520989	0.00355996	0.00421051	0.397835
NA	17	17520995	0.0644151	0.0539836	0.232778
NA	17	17520999	0.0258839	0.0298143	0.385301
NA	17	17521018	0.00256057	0.00151447	0.090887
NA	17	17521066	-0.0647123	0.0435155	0.136986
NA	17	17521069	0.0321161	0.0325415	0.323678
NA	17	17521083	-0.0640373	0.0416053	0.123765
NA	17	17521109	-0.0136256	0.0535089	0.798999
NA	17	17521111	0.0248975	0.027476	0.364854
NA	17	17521140	-0.0271591	0.025005	0.277414
NA	17	17521153	0.0194397	0.0140747	0.167225
NA	17	17521160	-0.0434545	0.0252508	0.0852656
NA	17	17521202	-0.0119507	0.0274423	0.663211
NA	17	17521261	-0.0410667	0.0260451	0.114852
NA	17	17521289	-0.0201021	0.0465102	0.66559
NA	17	17521293	0.0183527	0.0324431	0.571604
NA	17	17521328	0.0289894	0.0354037	0.412887
NA	17	17521377	0.00661201	0.0204208	0.746099
NA	17	17521399	-0.018439	0.029198	0.527703
NA	17	17521442	0.00470706	0.010238	0.645686
NA	17	17521586	0.00276374	0.020933	0.894962
NA	17	17521594	0.0368096	0.0187544	0.0496794
NA	17	17521633	0.00570499	0.0163859	0.727717
NA	17	17521650	0.00188379	0.0153989	0.902635
NA	17	17521689	-0.00461487	0.0131083	0.724795
NA	17	17521709	0.0229979	0.0149292	0.123446
NA	17	17521727	-0.0359241	0.0150278	0.0168247
NA	17	17521755	0.00374669	0.00414721	0.366301
NA	17	17521786	-0.0253063	0.0182077	0.164569
NA	17	17521813	0.00607125	0.0245459	0.804643
NA	17	17521818	-0.0270445	0.020941	0.196543
NA	17	17521858	0.0231498	0.0285532	0.417502
NA	17	17521862	-0.00359144	0.0328041	0.912821
NA	17	17521884	-0.0162516	0.027445	0.553749
NA	17	17521938	0.0301764	0.0263184	0.251552
NA	17	17521965	0.00250659	0.00422181	0.552697
NA	17	17522002	-0.00627406	0.016621	0.705819
NA	17	17522116	0.00706335	0.0110953	0.524381
NA	17	17522194	-0.00848656	0.0323857	0.793286
NA	17	17522196	0.0180283	0.019718	0.360556
NA	17	17522225	0.0307108	0.0310456	0.322558
NA	17	17522234	-0.0317119	0.0252606	0.209337
NA	17	17522285	0.0400636	0.0258151	0.120675
NA	17	17522289	0.0180787	0.022818	0.428185
NA	17	17522317	-9.22371e-05	0.0017113	0.957016
NA	17	17522350	-0.0185538	0.0264214	0.482538
NA	17	17522370	0.0291699	0.0290262	0.31492
NA	17	17522388	0.0406103	0.0261469	0.120385
NA	17	17522402	-0.00293272	0.0265086	0.911908
NA	17	17522421	-0.0288432	0.0237648	0.224865
NA	17	17522523	-0.0399474	0.0226904	0.0783155
NA	17	17522614	-0.0203309	0.0258251	0.431132
NA	17	17522688	0.00341231	0.00929476	0.713528
NA	17	17522827	-0.018071	0.0113726	0.112062
NA	17	17522829	-0.0480873	0.0295825	0.104049
NA	17	17522857	0.0224742	0.0250028	0.368722
NA	17	17522889	-0.00229233	0.00223425	0.304894
NA	17	17523047	-0.00360679	0.0236455	0.878764
cg21680729	17	17523108	-0.00475213	0.0138974	0.732393
NA	17	17523112	0.00240276	0.0095087	0.800507
NA	17	17523142	-0.0116083	0.0106754	0.276866
cg17370229	17	17523251	0.00327149	0.0155261	0.833114
NA	17	17523319	0.0131773	0.0119568	0.27043
NA	17	17523373	-0.00103116	0.010706	0.92327
NA	17	17523391	0.013057	0.0152601	0.392203
NA	17	17523500	0.00282427	0.0132086	0.830687
NA	17	17523555	-0.0282636	0.0265122	0.286396
NA	17	17523641	0.00146628	0.00672965	0.82752
NA	17	17523671	-0.00148103	0.00865131	0.864074
NA	17	17523684	0.00442821	0.00665273	0.505652
NA	17	17523709	0.00427657	0.00650608	0.510976
NA	17	17523775	0.0007474	0.0057657	0.89686
NA	17	17523777	-0.00145991	0.00601524	0.808237
NA	17	17523868	-0.00982277	0.00936824	0.2944
NA	17	17523910	0.000689712	0.0121961	0.954902
NA	17	17523933	0.00839888	0.0174907	0.631092
NA	17	17523954	-0.0167436	0.0283847	0.555269
NA	17	17523961	-0.000904813	0.0273404	0.973599
NA	17	17523988	-0.0276681	0.0107411	0.00999746
NA	17	17524054	-0.00799217	0.0372761	0.830231
NA	17	17524067	-0.0231479	0.0320672	0.470382
cg12520090	17	17524083	-0.0221863	0.0354331	0.531218
NA	17	17524108	0.0375431	0.0370555	0.310984
NA	17	17524118	-0.0447035	0.0273156	0.101723
NA	17	17524147	0.0066992	0.020088	0.738762
NA	17	17524177	-0.00194072	0.00205522	0.345021
NA	17	17524195	-0.015274	0.0329162	0.642629
NA	17	17524225	0.0237916	0.0357329	0.505526
NA	17	17524229	0.0159306	0.0241221	0.508986
NA	17	17524246	0.0156563	0.0124714	0.20934
NA	17	17524521	0.000424139	0.00425199	0.920542
NA	17	17524964	-0.000549707	0.00172666	0.750208
NA	17	17524999	-0.00488449	0.00862182	0.571036
NA	17	17525038	-0.00248655	0.0122062	0.838578
NA	17	17525055	-0.0194305	0.0144646	0.179171
NA	17	17525061	-0.0295233	0.0208244	0.156271
NA	17	17525063	-0.00744888	0.0206488	0.718293
NA	17	17525223	0.000256961	0.00688358	0.970222
NA	17	17525264	0.00772081	0.00685543	0.260067
NA	17	17525323	0.000839027	0.00995622	0.93284
NA	17	17525338	0.011281	0.00775163	0.145583
NA	17	17525350	0.00856596	0.00727502	0.239017
NA	17	17525367	0.00323941	0.007239	0.654519
NA	17	17525376	0.0120197	0.00784116	0.125302
NA	17	17525434	0.00644492	0.00735586	0.380942
NA	17	17525461	0.0061118	0.0079549	0.442305
NA	17	17525480	-0.0297376	0.0346077	0.390188
NA	17	17525487	0.0199142	0.0274393	0.467988
NA	17	17525491	-0.0442186	0.0410613	0.281528
NA	17	17525497	0.0126318	0.0233871	0.589116
NA	17	17525536	0.00112089	0.00455532	0.805633
NA	17	17525539	-0.0473203	0.0461253	0.304935
NA	17	17525632	0.0291114	0.0196487	0.138447
NA	17	17525660	0.0361071	0.0264553	0.172305
NA	17	17525732	-0.0015564	0.0128398	0.903519
NA	17	17525760	0.0122296	0.0126524	0.33375
NA	17	17525790	0.000419863	0.0101686	0.967065
NA	17	17525908	0.00038558	0.0141848	0.978314
NA	17	17525918	-0.00470266	0.0131148	0.719911
NA	17	17525948	0.00978238	0.0136304	0.472949
NA	17	17525980	-0.00131516	0.0100563	0.89595
NA	17	17526099	-0.0548104	0.0217407	0.011699
NA	17	17526206	-0.0277768	0.0304439	0.361562
NA	17	17526308	-0.0305643	0.0199634	0.125765
NA	17	17526342	0.0671396	0.0433757	0.121656
NA	17	17526352	-0.00319285	0.0511816	0.950258
NA	17	17526386	0.0640115	0.0336498	0.0571337
NA	17	17526416	0.0110462	0.0261652	0.6729
NA	17	17526428	0.0899995	0.0394394	0.0224911
NA	17	17526447	-0.0186167	0.0385759	0.62938
NA	17	17526454	-0.0232694	0.0201859	0.24901
NA	17	17526461	0.00485065	0.00478773	0.310992
NA	17	17526535	0.00601484	0.0133653	0.652685
NA	17	17526539	0.031456	0.0217795	0.148656
NA	17	17526555	-0.00619535	0.0181839	0.733326
NA	17	17526612	-0.000460676	0.00137343	0.737308
NA	17	17526635	-0.0356768	0.033707	0.289856
NA	17	17526644	-0.0715674	0.0344103	0.0375419
NA	17	17526667	-0.0951609	0.0433651	0.0282056
NA	17	17526682	-0.0186424	0.0337641	0.580855
NA	17	17526829	-0.00806731	0.0181447	0.656602
NA	17	17526936	-0.0144429	0.0170775	0.397703
NA	17	17526999	-0.0324504	0.0487996	0.506068
NA	17	17527018	-0.00462805	0.0356769	0.896787
NA	17	17527028	0.0360172	0.0144913	0.0129394
NA	17	17527059	0.00313705	0.00441078	0.476945
NA	17	17527067	-0.0144763	0.0157607	0.358356
NA	17	17527095	0.0116029	0.0163767	0.478635
NA	17	17527098	-0.00731534	0.0248777	0.768718
NA	17	17527106	-0.0276819	0.0280394	0.323521
NA	17	17527123	-0.00703662	0.0229306	0.758946
NA	17	17527130	0.0267234	0.0189785	0.159105
NA	17	17527162	0.0102955	0.0126598	0.41608
NA	17	17527180	0.00916665	0.0209083	0.661081
NA	17	17527186	-0.0296019	0.0191496	0.122148
NA	17	17527198	-0.00161111	0.0063073	0.798386
NA	17	17527225	0.00501863	0.0136964	0.714053
NA	17	17527264	0.0109022	0.0141755	0.441841
NA	17	17527279	0.0248472	0.0196479	0.206006
NA	17	17527283	0.0179303	0.0208198	0.389122
NA	17	17527288	-0.0144789	0.0220496	0.511406
NA	17	17527332	-0.0295669	0.0223782	0.186422
NA	17	17527374	0.00869708	0.0239987	0.717055
NA	17	17527383	0.0672298	0.0339879	0.0479229
NA	17	17527440	-0.0310553	0.0285351	0.276454
NA	17	17527452	-0.00181514	0.00205874	0.377952
NA	17	17527475	0.023912	0.047026	0.611114
NA	17	17527567	-0.0189283	0.0243242	0.43647
NA	17	17527573	0.0157604	0.0387734	0.684395
NA	17	17527591	0.0544487	0.0436082	0.211816
NA	17	17527600	0.0393282	0.0290336	0.175553
NA	17	17527628	0.0346912	0.0445523	0.436179
NA	17	17527651	0.0338942	0.0181352	0.0616271
NA	17	17527658	-0.00526745	0.0544045	0.922869
NA	17	17527742	-0.00404322	0.00913783	0.658149
NA	17	17527825	0.0212414	0.0249982	0.395482
NA	17	17527828	0.000868978	0.0138922	0.950124
NA	17	17527852	0.0102723	0.0421118	0.807286
NA	17	17528047	0.0458795	0.036395	0.207453
NA	17	17528087	-0.00498341	0.0233008	0.830646
NA	17	17528107	-0.0284653	0.0352999	0.420021
NA	17	17528146	-0.00671651	0.0162945	0.680196
NA	17	17528153	0.0391013	0.0338108	0.247488
NA	17	17528157	0.0238932	0.0357643	0.504086
NA	17	17528217	0.0285601	0.0226643	0.20762
NA	17	17528222	0.00448567	0.0265986	0.866077
NA	17	17528233	-0.0620935	0.0208927	0.00295845
NA	17	17528296	-0.0123347	0.0210538	0.557966
NA	17	17528334	0.0326145	0.0539473	0.54547
NA	17	17528340	-0.0629584	0.0543279	0.246514
NA	17	17528409	-0.0184118	0.0189014	0.330008
NA	17	17528424	-0.0135053	0.0161506	0.403036
NA	17	17528445	-0.0659699	0.0260609	0.0113617
NA	17	17528475	0.0113636	0.0227698	0.617734
NA	17	17528480	-0.0061552	0.028916	0.831432
NA	17	17528509	0.00648674	0.0192329	0.735911
NA	17	17528622	-0.00982592	0.00872523	0.260102
NA	17	17528628	-0.0331893	0.018159	0.0675934
NA	17	17528719	-0.0365056	0.0399454	0.360776
NA	17	17528863	0.0340431	0.0397315	0.391539
NA	17	17528869	0.00972051	0.0434517	0.822984
NA	17	17528905	-0.00209901	0.00209017	0.31527
NA	17	17528949	0.000538068	0.031407	0.986331
NA	17	17528971	0.00528425	0.0423967	0.90081
NA	17	17528990	0.122723	0.0548193	0.0251765
NA	17	17528992	0.0057451	0.0140883	0.683427
NA	17	17529002	-0.0103727	0.0396582	0.793666
NA	17	17529146	-0.00667497	0.0208356	0.748693
NA	17	17529154	-0.0160542	0.0349841	0.646307
NA	17	17529160	0.0107118	0.0283864	0.70591
NA	17	17529165	0.0683642	0.0457723	0.135288
NA	17	17529191	0.0268146	0.0452238	0.553226
NA	17	17529204	0.028835	0.0469605	0.539197
NA	17	17529209	0.023931	0.0336235	0.476628
NA	17	17529380	-0.0289301	0.0247157	0.241795
NA	17	17529413	-0.00411749	0.0192053	0.83024
NA	17	17529429	-0.000648862	0.00151171	0.667762
NA	17	17529530	-0.0332876	0.0270481	0.218442
NA	17	17529604	0.00228522	0.00371065	0.53799
NA	17	17529642	-0.0360559	0.0370933	0.331034
NA	17	17529660	0.0132263	0.0373499	0.72325
NA	17	17529671	0.0422393	0.0434106	0.330544
NA	17	17529713	0.00234085	0.0381754	0.951106
NA	17	17529725	0.054987	0.0322413	0.0881049
NA	17	17529742	0.0755323	0.0405489	0.0624983
cg22933056	17	17529823	-0.00463736	0.0285295	0.870876
NA	17	17529882	-0.00251284	0.0351696	0.94304
NA	17	17529990	-0.0091426	0.0291488	0.753785
NA	17	17530261	-0.0163675	0.0142063	0.249269
NA	17	17530266	0.0184321	0.0153139	0.228735
NA	17	17530270	0.00170727	0.0155213	0.912413
NA	17	17530324	0.0246755	0.0117746	0.0361123
NA	17	17530332	-0.00079392	0.00943678	0.932953
NA	17	17530420	0.00416976	0.00887952	0.638646
NA	17	17530426	-0.0124531	0.00902675	0.167716
NA	17	17530487	-0.0166843	0.0100785	0.0978365
NA	17	17530623	0.0112505	0.00717714	0.116986
NA	17	17530668	-0.0329982	0.0102192	0.00124203
NA	17	17530974	-0.0140565	0.0105828	0.184096
NA	17	17530991	0.00830079	0.0109254	0.447391
NA	17	17531021	-0.00451295	0.0109229	0.679486
NA	17	17531037	0.00387572	0.00309619	0.210653
NA	17	17531169	0.00519577	0.0157088	0.740829
NA	17	17531229	-0.0102609	0.0129328	0.427542
NA	17	17531240	-0.0125819	0.0127512	0.32378
NA	17	17531319	-0.00619723	0.0283199	0.826783
NA	17	17531864	0.00166127	0.00607612	0.784539
NA	17	17532148	-0.0347461	0.0146306	0.0175539
NA	17	17532358	0.0221696	0.0154777	0.152041
NA	17	17532848	-0.00217832	0.00638243	0.732878
NA	17	17532903	0.00892253	0.00820374	0.276764
NA	17	17532919	0.00277958	0.00850932	0.743932
NA	17	17532941	0.00995398	0.0113924	0.382261
NA	17	17532951	-0.0123868	0.00919387	0.177888
NA	17	17532975	0.00955622	0.010312	0.354076
NA	17	17532981	0.00125655	0.0108792	0.908049
NA	17	17532989	0.00641974	0.0123051	0.60187
NA	17	17533334	0.000344274	0.0103372	0.973432
NA	17	17533816	0.00481877	0.00779854	0.536637
NA	17	17533884	-0.000124137	0.00949853	0.989573
NA	17	17533891	0.014529	0.0109687	0.185306
NA	17	17533983	0.0041335	0.0032435	0.202523
NA	17	17533989	0.0107739	0.0217622	0.620549
NA	17	17534229	-0.0019613	0.0310689	0.949665
cg22608620	17	17534505	-0.00776968	0.0124783	0.533511
NA	17	17534559	-0.0262106	0.0151254	0.0831157
NA	17	17535497	-0.00425153	0.00851697	0.61765
NA	17	17535519	0.0094642	0.0100244	0.345112
NA	17	17535521	0.0286957	0.0199176	0.149664
NA	17	17535543	0.0366343	0.013679	0.00740344
NA	17	17535559	-0.0166836	0.0197245	0.397647
NA	17	17535712	-0.0373226	0.0277006	0.177865
NA	17	17535786	-0.0378989	0.0178378	0.0336163
NA	17	17535808	-0.0407845	0.0156747	0.0092701
NA	17	17535937	-0.0070545	0.0178765	0.693121
NA	17	17536003	-0.0290969	0.0152274	0.0560273
NA	17	17536126	0.0145935	0.0172614	0.397863
NA	17	17536133	0.00568561	0.0506534	0.910629
cg06143453	17	17536165	0.0604729	0.0255012	0.0177222
NA	17	17536216	0.00888975	0.0250308	0.722475
NA	17	17536223	-0.0165813	0.0290802	0.568548
NA	17	17536227	-0.0100827	0.0394814	0.798431
NA	17	17536386	0.00802741	0.0320301	0.802107
NA	17	17536479	-0.00167683	0.00141473	0.235913
NA	17	17536485	-0.0324321	0.0275728	0.239501
NA	17	17536525	-0.0585893	0.0268501	0.0291032
NA	17	17536573	-0.00538523	0.0236423	0.819818
NA	17	17536730	-0.020636	0.0187922	0.272152
NA	17	17536743	0.0172324	0.0329447	0.600925
NA	17	17536792	-0.0192129	0.0280099	0.492756
NA	17	17536810	-0.0160921	0.0193922	0.40664
NA	17	17536857	0.013079	0.0174113	0.452544
NA	17	17536879	0.0361149	0.03461	0.296725
NA	17	17536922	-0.00643838	0.0333741	0.847025
NA	17	17536953	0.0453608	0.0462388	0.326587
NA	17	17536970	0.0714671	0.0352759	0.0427702
NA	17	17536994	-0.00577798	0.0424953	0.891847
NA	17	17537017	0.0486674	0.0351494	0.166179
NA	17	17537026	-0.0618453	0.0319783	0.0531157
NA	17	17537049	-0.04715	0.0364689	0.196052
cg01473109	17	17537062	0.0344563	0.0353225	0.329323
NA	17	17537090	-0.0254645	0.0320733	0.427227
NA	17	17537229	-0.014185	0.026317	0.589884
NA	17	17537253	-0.0420229	0.0231637	0.069651
cg18098187	17	17537346	-0.0158233	0.0375556	0.673514
NA	17	17537414	0.0595343	0.0430214	0.16641
NA	17	17537446	-0.0423664	0.0343189	0.21702
NA	17	17537496	-0.0387503	0.0218688	0.0764038
NA	17	17537546	-0.0318556	0.0195197	0.102685
NA	17	17537597	-0.0124354	0.017145	0.468261
NA	17	17537687	0.00344458	0.0337342	0.91867
NA	17	17537776	-0.0497993	0.029559	0.0920382
NA	17	17537828	-0.0093736	0.0380508	0.805416
NA	17	17537854	0.00858682	0.0307909	0.780341
NA	17	17537935	-0.0420283	0.0221136	0.0573599
NA	17	17538000	-0.0250003	0.017216	0.146458
NA	17	17538029	0.0250103	0.0180805	0.16658
NA	17	17538047	0.0108899	0.0375226	0.771646
NA	17	17538077	0.0134298	0.0269648	0.61845
NA	17	17538147	-0.0207045	0.016314	0.204396
NA	17	17538229	-0.0206328	0.0437472	0.637186
NA	17	17538236	0.00739194	0.0270213	0.784423
NA	17	17538251	-0.0351788	0.0455424	0.439853
NA	17	17538264	0.0317469	0.0403719	0.431656
NA	17	17538622	0.00753043	0.00710627	0.289287
NA	17	17538678	-0.00354852	0.00929305	0.702575
NA	17	17538790	0.0200775	0.0241838	0.406423
NA	17	17538797	0.0334381	0.0335255	0.318573
NA	17	17538838	0.0124572	0.0277	0.652913
NA	17	17538864	0.00447771	0.0192896	0.816437
NA	17	17538897	0.0106477	0.0159922	0.505536
NA	17	17538942	-0.00480489	0.0226773	0.8322
NA	17	17538967	0.0156525	0.0182586	0.391297
NA	17	17539177	-0.011662	0.0166599	0.483924
NA	17	17539414	-0.0188448	0.0193202	0.329366
NA	17	17539447	0.051794	0.0330923	0.117551
NA	17	17539449	0.0170652	0.0358102	0.633686
NA	17	17539488	0.0162113	0.0262439	0.536762
NA	17	17539493	0.0586738	0.0168198	0.000485954
NA	17	17539540	-0.00139942	0.00833237	0.866623
NA	17	17539561	0.0302829	0.0150742	0.0445452
NA	17	17539573	0.0243207	0.0174078	0.162377
NA	17	17539604	0.0262445	0.0180888	0.146815
NA	17	17539674	0.00376773	0.0211724	0.858759
NA	17	17539750	-0.00447439	0.015115	0.767213
NA	17	17539787	-0.0037655	0.0179283	0.833643
NA	17	17539830	0.0128145	0.015804	0.417461
NA	17	17539860	0.00857005	0.0207913	0.680198
NA	17	17539879	0.0399085	0.0204241	0.0507026
NA	17	17539926	0.0141847	0.0262743	0.589287
NA	17	17539955	0.0196644	0.0246306	0.424654
NA	17	17539966	0.0133871	0.0235947	0.570457
NA	17	17540090	0.0010194	0.0175341	0.953639
NA	17	17540134	-0.00215221	0.0157476	0.891292
NA	17	17540157	0.0101916	0.0104123	0.327676
NA	17	17540250	-0.013956	0.02057	0.497477
NA	17	17540281	-0.0195468	0.0192321	0.309457
NA	17	17540286	-0.026485	0.0234108	0.257922
NA	17	17540316	0.0169999	0.0225168	0.450257
NA	17	17540340	0.0548966	0.0231718	0.017831
NA	17	17540381	-0.00162222	0.017264	0.925137
NA	17	17540399	-0.00820528	0.019404	0.672394
NA	17	17540569	0.045425	0.0240652	0.0590826
NA	17	17540571	0.0512814	0.019486	0.00849574
NA	17	17540645	0.000626364	0.0144693	0.965471
NA	17	17540682	0.0500837	0.0229874	0.0293509
NA	17	17540727	-0.00846128	0.0158513	0.593485
NA	17	17540774	-0.0197352	0.0225471	0.381417
NA	17	17540823	0.00465725	0.0195173	0.811399
NA	17	17540839	-0.00842562	0.0253239	0.73935
NA	17	17540893	0.0650697	0.0326041	0.0459607
NA	17	17541009	-0.00720884	0.0282708	0.798729
NA	17	17541033	0.0753046	0.0548962	0.170137
NA	17	17541044	0.0270381	0.0186279	0.146646
NA	17	17541053	-0.0490356	0.0272179	0.0716092
NA	17	17541132	-0.0318361	0.0221539	0.150706
NA	17	17541151	0.0651051	0.0416773	0.118259
NA	17	17541187	-0.0120872	0.0253422	0.633389
NA	17	17541260	0.00848154	0.00899023	0.345467
NA	17	17541264	-0.0846528	0.0373716	0.0235027
NA	17	17541274	0.00357963	0.0437203	0.934746
NA	17	17541295	-0.00262098	0.0225857	0.907616
NA	17	17541319	-7.41059e-05	0.0242896	0.997566
NA	17	17541400	0.0102467	0.0153353	0.504023
NA	17	17541407	0.0270758	0.0190469	0.155162
NA	17	17541414	0.0296169	0.0373606	0.427935
NA	17	17541475	0.00767019	0.00588566	0.192507
NA	17	17541479	0.0108758	0.027642	0.693986
NA	17	17541490	0.0417048	0.047962	0.384552
NA	17	17541507	0.0200922	0.025047	0.422448
NA	17	17541516	0.0578312	0.0543839	0.287606
NA	17	17541533	0.0476589	0.02336	0.0413307
NA	17	17541559	-0.00154474	0.00141167	0.27384
NA	17	17541629	-0.0161129	0.0257641	0.531708
NA	17	17541741	0.0163882	0.0270859	0.545149
NA	17	17541745	0.0521958	0.0244837	0.0330184
NA	17	17541806	0.00240017	0.0128051	0.851316
NA	17	17541839	0.0158424	0.0149308	0.288666
cg16514068	17	17541869	-0.00757186	0.0109604	0.489668
NA	17	17542169	-0.00981293	0.0138469	0.478527
NA	17	17542227	-0.00146435	0.00141413	0.300431
NA	17	17542260	-0.0328306	0.0245992	0.182
NA	17	17542272	0.0368702	0.0331928	0.26666
NA	17	17542308	-0.0153797	0.0107452	0.152343
NA	17	17542343	0.0306117	0.0251789	0.224073
NA	17	17542372	-0.00870709	0.0280773	0.756476
NA	17	17542456	-0.0623141	0.0276482	0.0242074
NA	17	17542477	-0.0366532	0.0477168	0.442403
NA	17	17542505	-0.0273674	0.0514702	0.594924
NA	17	17542579	-0.0211965	0.0206187	0.303939
NA	17	17542722	-0.0342679	0.0320373	0.284788
NA	17	17542815	0.0222363	0.0157909	0.159079
NA	17	17542832	-0.0287933	0.0228854	0.208337
NA	17	17542836	-0.00511288	0.0264317	0.846616
NA	17	17542843	-0.00711957	0.00545695	0.192002
NA	17	17542904	-0.0589037	0.035558	0.0976102
NA	17	17542920	0.00883874	0.0393651	0.822343
NA	17	17543007	0.00901489	0.0296834	0.761356
NA	17	17543068	0.0680027	0.0378446	0.0723531
NA	17	17543108	-0.000989321	0.042674	0.981504
NA	17	17543117	-0.00292585	0.00386973	0.449597
NA	17	17543140	0.0212361	0.0402229	0.597527
NA	17	17543166	-0.031927	0.0354484	0.367769
NA	17	17543169	-0.0158049	0.0245197	0.519199
NA	17	17543195	-0.0221827	0.0372136	0.551114
NA	17	17543218	0.108509	0.0500642	0.0302051
NA	17	17543233	0.0501028	0.0388396	0.197054
NA	17	17543248	0.036148	0.0210024	0.0852269
NA	17	17543292	-0.0123503	0.0364709	0.734886
NA	17	17543313	-0.00540986	0.0100834	0.591605
NA	17	17543419	0.0200989	0.0338094	0.552193
NA	17	17543455	0.0250568	0.0508425	0.622131
NA	17	17543465	0.0338987	0.0453585	0.454852
NA	17	17543469	0.0442796	0.0491224	0.367368
NA	17	17543483	0.0545583	0.035204	0.121196
NA	17	17543542	0.0315113	0.0201349	0.117581
NA	17	17543625	0.00628901	0.00296299	0.0337937
NA	17	17543631	-0.00603655	0.0171783	0.725284
NA	17	17543648	0.0211352	0.0125654	0.092567
NA	17	17543838	0.0263975	0.0293935	0.369147
NA	17	17543842	0.0311236	0.0265388	0.240893
NA	17	17543851	0.0648209	0.0289144	0.0249727
NA	17	17543854	0.0147452	0.0185596	0.426916
NA	17	17543987	-0.00448338	0.0251495	0.858511
cg24545589	17	17544017	-0.0205076	0.0208066	0.324315
NA	17	17544059	0.020641	0.0274805	0.452584
NA	17	17544065	-0.00712595	0.0385333	0.853284
NA	17	17544084	-0.0128995	0.016312	0.429063
NA	17	17544162	-0.00239678	0.0131608	0.855493
NA	17	17544302	0.00907554	0.00598025	0.129119
NA	17	17544319	0.00557976	0.00920625	0.544459
NA	17	17544349	-0.0052	0.008973	0.562241
NA	17	17544373	0.000247518	0.0125352	0.984246
NA	17	17544383	-0.00522539	0.0125871	0.67804
NA	17	17544405	0.00513923	0.0112097	0.646621
NA	17	17544437	0.00270999	0.0137599	0.843868
NA	17	17544452	0.00226209	0.0137184	0.869027
NA	17	17544553	0.000506179	0.0370963	0.989113
NA	17	17544559	-0.00160886	0.0296192	0.956682
NA	17	17544604	0.0145724	0.028013	0.602924
NA	17	17544647	-0.0162512	0.0340826	0.633491
NA	17	17544710	0.00364978	0.030175	0.903728
NA	17	17544723	-0.0244484	0.0233429	0.294934
NA	17	17544749	0.0126877	0.0201747	0.529422
NA	17	17544779	-0.00629546	0.029536	0.831214
NA	17	17544847	-0.0148911	0.0225839	0.50966
NA	17	17544950	-0.0138127	0.0218683	0.527628
NA	17	17544963	-0.0382686	0.0382003	0.316446
NA	17	17544994	0.00362465	0.04028	0.928298
NA	17	17545000	-0.00673902	0.017331	0.697394
NA	17	17545051	-0.0442182	0.0350324	0.206873
NA	17	17545059	0.0134959	0.0341362	0.69258
NA	17	17545105	0.0296838	0.0447266	0.506901
NA	17	17545158	0.0440804	0.0464856	0.342998
NA	17	17545167	0.0313022	0.0423928	0.46028
NA	17	17545176	-0.0345654	0.0487391	0.478204
NA	17	17545222	0.0284846	0.0186472	0.126624
NA	17	17545280	-0.00225085	0.00210222	0.284303
NA	17	17545288	-0.0429001	0.0283848	0.130693
NA	17	17545330	-0.0248265	0.0436792	0.569776
NA	17	17545360	0.00202942	0.0201335	0.919711
cg03472973	17	17545461	0.0990584	0.0482214	0.039952
NA	17	17545464	0.0293153	0.0459251	0.52326
NA	17	17545589	0.0430829	0.0384084	0.261988
NA	17	17545610	0.0456382	0.0565369	0.419535
NA	17	17545616	-0.0676725	0.0410004	0.0988346
NA	17	17545745	-0.0513371	0.0237699	0.0307918
NA	17	17545789	-0.0751152	0.0498874	0.132145
NA	17	17545793	-0.00974117	0.00996177	0.328145
NA	17	17545798	0.0242164	0.0310082	0.434823
cg26177311	17	17545852	0.00286348	0.0232413	0.901944
NA	17	17545903	0.00507096	0.0305113	0.868
NA	17	17545980	-0.0776327	0.0240876	0.00126883
NA	17	17546114	-0.00731283	0.0244289	0.764671
NA	17	17546139	0.0299874	0.0366085	0.412708
NA	17	17546150	0.00217887	0.0282491	0.93852
NA	17	17546185	-0.0140392	0.0327591	0.668244
NA	17	17546271	-0.0137862	0.0237207	0.561114
NA	17	17546317	0.0424366	0.0396695	0.284731
NA	17	17546332	-0.0221296	0.0343746	0.519718
NA	17	17546545	0.00530659	0.0206626	0.797317
NA	17	17546567	-0.0394875	0.0320081	0.217326
NA	17	17546645	0.0266928	0.0156314	0.0877018
NA	17	17546655	-0.076226	0.0425855	0.0734616
NA	17	17546659	-0.0494269	0.033286	0.137566
NA	17	17546795	-0.0287623	0.0264205	0.276315
NA	17	17546879	0.0128396	0.0225266	0.568693
NA	17	17546924	0.00283921	0.0205003	0.889848
cg00035083	17	17546974	-0.0271015	0.0295022	0.358291
NA	17	17546999	0.0065856	0.012465	0.597272
NA	17	17547005	-0.0163274	0.020954	0.43586
NA	17	17547042	-0.0866593	0.0474869	0.0680143
NA	17	17547050	-0.0687569	0.0413239	0.0961417
NA	17	17547064	-0.0224537	0.0426971	0.59897
NA	17	17547101	0.0402301	0.0417424	0.335161
NA	17	17547158	-0.07815	0.0268437	0.00359929
NA	17	17547260	-0.0304215	0.0167007	0.0685198
NA	17	17547346	0.0339791	0.0355062	0.338572
NA	17	17547351	0.0465886	0.0370158	0.20817
NA	17	17547390	0.0501868	0.0440034	0.25407
NA	17	17547422	0.0740627	0.037316	0.0471728
NA	17	17547426	-0.00284577	0.0248201	0.908718
NA	17	17547466	-0.0106324	0.0364717	0.77065
NA	17	17547501	-0.0356599	0.0356759	0.317527
NA	17	17547683	0.00606333	0.0105706	0.566235
NA	17	17547777	0.0107092	0.0163995	0.513744
NA	17	17547781	0.01341	0.0353337	0.704299
NA	17	17547805	-0.00881733	0.030907	0.775425
NA	17	17547854	-0.00459199	0.0221015	0.83541
NA	17	17547971	0.0242977	0.0280183	0.385828
NA	17	17547993	-0.0091956	0.0322025	0.775219
NA	17	17548037	0.00816177	0.0479618	0.864875
NA	17	17548047	-0.0552881	0.0366981	0.131922
NA	17	17548061	-0.0188194	0.0282389	0.505133
NA	17	17548080	-0.0354502	0.0320956	0.269367
NA	17	17548109	-0.0112714	0.0101982	0.269056
NA	17	17548170	-0.0403999	0.0430294	0.347787
NA	17	17548226	-0.0137308	0.0322485	0.670268
cg14909935	17	17548291	-0.0370379	0.0263748	0.160232
NA	17	17548333	-0.0562539	0.0312982	0.0722797
NA	17	17548482	-0.0139708	0.0170211	0.411765
NA	17	17548533	0.00251188	0.0205109	0.90253
NA	17	17548541	0.0242121	0.0245098	0.323224
NA	17	17548570	0.0123791	0.0327731	0.705636
NA	17	17548578	0.0116626	0.0120371	0.332602
NA	17	17548611	-0.00859685	0.0250403	0.731357
NA	17	17548617	0.020472	0.0221226	0.354764
NA	17	17548625	0.000809893	0.0258297	0.974986
NA	17	17548705	-0.0167273	0.0108962	0.124745
NA	17	17548787	0.014488	0.0251013	0.563817
NA	17	17548791	0.0533775	0.027548	0.0526703
NA	17	17548796	-0.0103391	0.0205237	0.614427
NA	17	17548824	-0.0138838	0.0245991	0.572478
NA	17	17548831	0.0317201	0.0296044	0.28396
NA	17	17548834	0.0275288	0.0319131	0.388348
NA	17	17548840	0.0171429	0.0242	0.478707
NA	17	17548844	0.0135396	0.0266181	0.610991
NA	17	17549212	0.0136347	0.0111576	0.221703
NA	17	17549423	-0.00499937	0.00788858	0.526246
NA	17	17549434	-0.00114478	0.00904803	0.899319
NA	17	17549613	-0.023219	0.01932	0.229437
NA	17	17549805	-0.00284295	0.0270653	0.916344
NA	17	17549842	0.0138164	0.0286239	0.629317
NA	17	17549851	-0.0098721	0.0377472	0.793682
NA	17	17549857	-0.0222636	0.0240666	0.354923
NA	17	17549904	-0.0078195	0.0404052	0.846546
NA	17	17549942	-0.0257656	0.0380472	0.498278
NA	17	17549948	0.0228276	0.0182414	0.210783
NA	17	17549965	0.0440625	0.0346184	0.203087
NA	17	17550008	-0.020409	0.0271429	0.452106
NA	17	17550071	-0.0534391	0.0328096	0.103363
NA	17	17550113	-0.0392266	0.0240147	0.102377
NA	17	17550183	0.0145909	0.0153433	0.341622
NA	17	17550190	-0.0319204	0.0367356	0.384889
NA	17	17550212	0.00746464	0.021286	0.725826
NA	17	17550216	-0.0133934	0.0159469	0.400977
NA	17	17550289	0.0521547	0.048945	0.286614
NA	17	17550293	-0.00782999	0.0218131	0.719627
NA	17	17550308	0.019363	0.0402577	0.630534
NA	17	17550334	-0.0381522	0.0413762	0.356486
NA	17	17550343	-0.0162391	0.0155586	0.296605
NA	17	17550392	-0.0747463	0.0275163	0.00659891
NA	17	17550455	-0.0322909	0.0242197	0.182451
NA	17	17550490	0.0450007	0.0313361	0.150984
NA	17	17550499	0.0111408	0.0252512	0.659069
NA	17	17550562	-0.00616005	0.0444807	0.889855
NA	17	17550579	-0.0147442	0.0364614	0.685935
NA	17	17550674	0.00817428	0.00975222	0.40192
NA	17	17550694	0.0321197	0.0296852	0.279249
NA	17	17550739	0.0219692	0.0467745	0.638581
cg27317541	17	17550742	0.111	0.058525	0.0578767
NA	17	17550763	-0.0073311	0.0310471	0.813333
NA	17	17550825	-0.0113624	0.0292118	0.697301
NA	17	17550863	0.0843333	0.042359	0.0464896
cg12868359	17	17550869	0.0134442	0.0263226	0.609528
NA	17	17550933	-0.0230672	0.0156342	0.140097
NA	17	17550949	-0.0489085	0.0277105	0.0775675
NA	17	17550992	-0.0229682	0.0167238	0.169633
NA	17	17551084	0.00902118	0.0301302	0.76463
NA	17	17551121	-0.0157624	0.0294254	0.592183
NA	17	17551148	-0.0563784	0.0403045	0.161869
NA	17	17551157	-0.0117084	0.0121754	0.336229
NA	17	17551186	-0.061743	0.0299495	0.039249
NA	17	17551235	-0.0681638	0.041042	0.0967477
NA	17	17551314	0.00241217	0.0096612	0.802838
NA	17	17551407	-0.0159518	0.0116945	0.172554
NA	17	17551431	0.00558508	0.0167943	0.739468
NA	17	17551464	-0.0695479	0.0496998	0.161706
NA	17	17551466	0.0165297	0.0180173	0.358916
NA	17	17551523	-0.0362313	0.0296433	0.221616
NA	17	17551535	-0.0114629	0.0171904	0.504885
cg05184654	17	17551569	-0.00176859	0.00227689	0.437302
NA	17	17551603	0.0357742	0.0294238	0.224052
NA	17	17551640	-0.00659478	0.0220771	0.765157
NA	17	17551736	-0.00507267	0.0139727	0.716573
NA	17	17551746	-0.0139296	0.0417931	0.738908
NA	17	17551762	-0.0280698	0.0287848	0.329481
NA	17	17551795	0.00915122	0.0412179	0.824298
NA	17	17551803	-0.0386657	0.0361146	0.284332
NA	17	17551816	0.00486418	0.0336303	0.884998
NA	17	17551858	-0.0375636	0.0349515	0.282493
NA	17	17551862	0.020188	0.0288099	0.48347
NA	17	17551882	0.00763066	0.00459327	0.0966593
NA	17	17551928	0.0175221	0.0125804	0.163677
NA	17	17551968	-0.0250409	0.0194218	0.197286
NA	17	17551973	0.00214753	0.0165112	0.896515
NA	17	17551999	-0.0200224	0.0132633	0.131141
NA	17	17552022	-0.0213153	0.0132799	0.108477
NA	17	17552030	-0.011042	0.0124653	0.375714
NA	17	17552064	0.00283359	0.0112958	0.801927
NA	17	17552072	0.0249654	0.0116283	0.0317969
NA	17	17552168	-0.0194049	0.00971815	0.0458502
NA	17	17552180	0.00631433	0.0125394	0.614572
NA	17	17552243	-0.0136135	0.0151652	0.369356
NA	17	17552260	-0.0314771	0.0144765	0.0296783
NA	17	17552290	-0.00686765	0.0162749	0.673041
NA	17	17552371	-0.0513472	0.0187285	0.00611283
NA	17	17552444	-0.0406709	0.022954	0.0764206
cg06513373	17	17552454	-0.0380729	0.0401325	0.342783
NA	17	17552474	0.0137386	0.0399472	0.730907
NA	17	17552487	-0.0350731	0.0299847	0.242121
NA	17	17552514	0.0104976	0.0372936	0.778339
NA	17	17552528	-0.056332	0.0313863	0.0726861
NA	17	17552530	0.0429932	0.0357928	0.229686
NA	17	17552533	0.0585307	0.0343574	0.0884591
NA	17	17552554	-0.0149846	0.0370727	0.686068
NA	17	17552578	0.03207	0.0279135	0.250594
NA	17	17552600	0.0170994	0.0373169	0.646794
NA	17	17552625	0.00428867	0.0282461	0.879319
NA	17	17552631	0.0166134	0.0445662	0.709312
NA	17	17552642	-0.0580918	0.0449981	0.19671
NA	17	17552709	0.00531844	0.0173804	0.759603
NA	17	17552736	0.00632696	0.0192243	0.74207
NA	17	17552741	-0.00770453	0.0177377	0.664027
NA	17	17552782	0.0192216	0.015629	0.218746
NA	17	17552816	-0.013343	0.0288953	0.644246
NA	17	17552826	0.00662245	0.0109236	0.544347
NA	17	17552946	0.025531	0.0231834	0.270783
NA	17	17552954	-0.00554842	0.00533208	0.298074
NA	17	17552959	-0.00880285	0.0232018	0.704388
NA	17	17553019	-0.00671718	0.035887	0.851523
NA	17	17553081	0.00316504	0.0375314	0.932794
NA	17	17553119	-0.0190291	0.0367435	0.604535
NA	17	17553276	-0.0460922	0.0418637	0.270895
NA	17	17553289	-0.00234912	0.00209959	0.263205
NA	17	17553311	0.00736808	0.0300737	0.806456
NA	17	17553328	-0.0021911	0.00209404	0.2954
NA	17	17553341	-0.00256212	0.0109671	0.815281
NA	17	17553354	0.09365	0.0401906	0.0197985
NA	17	17553412	-0.0144106	0.0258431	0.577104
NA	17	17553431	0.00667408	0.0046254	0.149043
NA	17	17553463	-0.0157925	0.0352792	0.654411
NA	17	17553471	-0.00841938	0.01482	0.56996
NA	17	17553591	-0.00347435	0.0354622	0.921954
NA	17	17553600	0.00674789	0.00916831	0.46173
NA	17	17553602	0.00200883	0.0311214	0.948534
NA	17	17553661	0.0345826	0.0597147	0.562501
NA	17	17553663	0.00734287	0.0620098	0.905739
NA	17	17553674	0.105596	0.056094	0.0597715
NA	17	17553687	-0.0105344	0.0295494	0.721465
NA	17	17553714	0.0247326	0.0453138	0.585198
NA	17	17553745	-0.0564914	0.0233051	0.0153509
NA	17	17553770	-0.0370305	0.0171077	0.0304222
NA	17	17553869	0.000146939	0.0210636	0.994434
NA	17	17553884	0.0347916	0.0250813	0.165395
NA	17	17553903	0.0686543	0.0295867	0.0203167
NA	17	17553916	-0.0389727	0.0316617	0.218357
NA	17	17553923	-0.0484632	0.0317605	0.127036
NA	17	17554010	0.0497759	0.0329972	0.131429
NA	17	17554041	0.00139204	0.0287532	0.961387
NA	17	17554083	0.13783	0.0442467	0.00183918
NA	17	17554097	0.0581748	0.0422249	0.168284
NA	17	17554138	-0.00333044	0.0185944	0.857851
NA	17	17554218	-0.00475426	0.00598383	0.426894
NA	17	17554229	-0.0377579	0.0348407	0.278484
NA	17	17554279	-0.0233021	0.0322722	0.470265
NA	17	17554377	-0.0596619	0.0229506	0.00933372
NA	17	17554397	-0.0329446	0.0230307	0.152584
NA	17	17554407	0.046994	0.0415993	0.258611
NA	17	17554413	-0.0113182	0.0200424	0.572269
cg19255333	17	17554431	-0.0140553	0.0226055	0.534096
NA	17	17554437	-0.00253256	0.0416401	0.951503
NA	17	17554451	0.068832	0.041496	0.0971638
cg21480464	17	17554453	0.00757456	0.00455077	0.0960213
NA	17	17554463	0.0290286	0.0411473	0.480511
NA	17	17554509	0.0338811	0.0175567	0.0536295
NA	17	17554518	0.053501	0.0295898	0.0705927
cg15627593	17	17554522	0.0368288	0.0332086	0.267424
NA	17	17554540	0.020548	0.00909561	0.0238767
NA	17	17554546	0.0526311	0.0305169	0.0845897
NA	17	17554573	-0.0112085	0.0153556	0.465434
NA	17	17554646	0.0102482	0.0145001	0.479712
NA	17	17554708	-0.00162401	0.012654	0.89788
NA	17	17554740	0.00775184	0.0126657	0.540516
NA	17	17554764	-0.00691101	0.0140987	0.624
NA	17	17554867	0.00716801	0.0147677	0.627405
NA	17	17554897	-0.0145904	0.0222448	0.511888
NA	17	17554905	0.0616844	0.0398705	0.121834
NA	17	17554907	0.0329148	0.027299	0.227927
NA	17	17554911	0.0166121	0.0336667	0.62171
NA	17	17554988	0.00584592	0.0279921	0.834572
NA	17	17555006	0.019036	0.0104559	0.068668
NA	17	17555098	-0.0608904	0.0318207	0.055678
NA	17	17555246	0.0155195	0.0296397	0.600554
NA	17	17555251	0.00692519	0.0145	0.632937
NA	17	17555265	0.0101742	0.0156562	0.515787
NA	17	17555320	0.00622621	0.0101308	0.53883
NA	17	17555331	0.0425133	0.0409606	0.299313
cg08105585	17	17555339	0.027258	0.0343034	0.426839
NA	17	17555377	-0.0040137	0.041208	0.922408
NA	17	17555389	0.0144236	0.0141776	0.308985
NA	17	17555396	-0.044216	0.0341527	0.195439
NA	17	17555672	0.0172741	0.0436457	0.692267
NA	17	17555684	-0.0584454	0.0496487	0.239124
NA	17	17555717	-0.00599446	0.0275991	0.828054
NA	17	17555756	0.0298979	0.0417297	0.473704
NA	17	17555778	-0.00119774	0.0233563	0.959102
NA	17	17555790	-0.0123529	0.0270574	0.647998
NA	17	17555879	-0.0998449	0.046347	0.0312175
NA	17	17555946	0.00304452	0.0348647	0.930414
NA	17	17556005	0.0362206	0.0297385	0.223236
NA	17	17556015	0.0142712	0.0518161	0.782993
NA	17	17556039	0.0217817	0.0417237	0.601638
NA	17	17556083	0.00284693	0.0279954	0.919001
NA	17	17556086	0.0574178	0.041661	0.168136
cg16518993	17	17556108	-0.0549207	0.019361	0.00455872
NA	17	17556239	0.0135024	0.0106959	0.206809
NA	17	17556324	0.00467759	0.00676676	0.489402
NA	17	17556396	-0.00470103	0.00677747	0.487917
NA	17	17556404	0.00768798	0.00905271	0.395745
NA	17	17556412	0.00470172	0.00770997	0.541979
NA	17	17556459	0.00220848	0.0112893	0.844903
NA	17	17556498	0.0120252	0.00866252	0.165081
NA	17	17556520	-0.0098332	0.00793698	0.215379
NA	17	17556660	-0.00600897	0.0231222	0.794957
NA	17	17556665	0.0147484	0.0242389	0.542883
NA	17	17556854	0.0328603	0.0367755	0.371569
NA	17	17556867	0.0193004	0.0238931	0.419217
NA	17	17556876	-0.0580013	0.0468395	0.215605
NA	17	17556982	-0.0213238	0.0360557	0.554245
NA	17	17557124	-0.0209409	0.0293195	0.475084
NA	17	17557172	0.0114738	0.0426331	0.78783
NA	17	17557179	-0.00918055	0.0263662	0.727695
NA	17	17557226	-0.00765104	0.00590782	0.195296
cg06430802	17	17557251	-0.00747154	0.0455657	0.869752
NA	17	17557288	-0.0258195	0.0379694	0.496499
NA	17	17557362	0.00118122	0.0073381	0.872116
NA	17	17557429	0.0145382	0.0183247	0.427565
NA	17	17557478	-0.000359495	0.00139522	0.796669
NA	17	17557501	-0.00271263	0.0267239	0.919149
NA	17	17557517	0.00701568	0.0386293	0.855884
NA	17	17557554	0.0141978	0.0165647	0.39138
cg13311494	17	17557591	0.0193481	0.017148	0.259191
NA	17	17557778	-0.0249449	0.0371648	0.502095
NA	17	17557782	-0.0559965	0.0399961	0.161498
NA	17	17557801	-0.00211243	0.0238088	0.929301
NA	17	17557854	-0.011353	0.0232149	0.624814
NA	17	17557902	0.0232155	0.0298836	0.43724
NA	17	17558040	0.018207	0.0153331	0.235056
NA	17	17558075	0.00192553	0.0184262	0.916773
NA	17	17558112	0.00295031	0.0277599	0.915361
NA	17	17558121	-0.0427618	0.0169865	0.0118224
NA	17	17558162	-0.000410806	0.0165641	0.980214
NA	17	17558171	-0.00234486	0.0109534	0.830488
NA	17	17558232	0.00630253	0.00672287	0.348514
NA	17	17558554	0.00287155	0.0112964	0.799342
NA	17	17558597	0.024108	0.0164444	0.14264
NA	17	17558639	0.0443247	0.0201589	0.0278941
NA	17	17558681	0.0119196	0.00778696	0.125842
NA	17	17558726	0.00974589	0.0265915	0.713989
NA	17	17558744	-0.00486764	0.0163583	0.766036
NA	17	17558818	-0.00361859	0.0297915	0.903324
NA	17	17558906	-0.0496685	0.025613	0.0524784
NA	17	17559049	-0.0014209	0.0240361	0.95286
NA	17	17559069	-0.0194673	0.0260126	0.454231
NA	17	17559072	-0.0250708	0.0309861	0.418459
NA	17	17559084	0.00826703	0.0458431	0.856891
NA	17	17559130	-0.0382457	0.0518899	0.461089
NA	17	17559140	-0.00731099	0.0310438	0.813816
NA	17	17559143	-0.00855789	0.0533451	0.872546
NA	17	17559172	-0.0167493	0.0370765	0.651449
NA	17	17559198	-0.0182438	0.0180563	0.312312
NA	17	17559277	-0.0109444	0.0240714	0.649351
NA	17	17559377	0.00862558	0.00717325	0.229184
NA	17	17559422	-0.0277646	0.0217235	0.201219
NA	17	17559448	0.00869074	0.00384875	0.0239415
NA	17	17559462	0.0468961	0.0349761	0.179984
NA	17	17559546	-0.0139761	0.0124051	0.259896
NA	17	17559618	-0.000171494	0.015466	0.991153
NA	17	17559727	-0.0276603	0.0152064	0.0689126
NA	17	17559784	-0.0374695	0.0275074	0.173146
NA	17	17559832	0.0310624	0.0305314	0.308968
NA	17	17559876	-0.0214967	0.0480099	0.65433
NA	17	17559883	0.0154462	0.0138514	0.264791
NA	17	17559889	0.00990071	0.0214665	0.644644
NA	17	17559898	-0.00163872	0.038212	0.965793
NA	17	17559974	-0.0269541	0.0460146	0.558029
cg09042787	17	17560010	0.0270266	0.0466057	0.561982
NA	17	17560041	0.0456491	0.0460243	0.321272
NA	17	17560049	0.0231922	0.0370517	0.531353
NA	17	17560075	0.0439074	0.0464193	0.344206
NA	17	17560165	-0.00309509	0.00283024	0.274139
NA	17	17560205	0.003392	0.0365275	0.926014
NA	17	17560232	-0.0468541	0.0235491	0.0466313
NA	17	17560291	-0.00868026	0.0297995	0.77083
NA	17	17560300	0.0642586	0.0358936	0.0734137
NA	17	17560332	0.0113935	0.0159425	0.474816
NA	17	17560343	-0.0204819	0.0279444	0.463589
NA	17	17560350	0.010068	0.0276411	0.715679
NA	17	17560357	-0.0277784	0.018211	0.127167
NA	17	17560442	-0.0120534	0.0260724	0.643861
NA	17	17560563	-0.0388175	0.0364469	0.286856
NA	17	17560569	-0.00211911	0.00215491	0.325416
NA	17	17560588	-0.0182675	0.0236213	0.439317
NA	17	17560600	0.0259746	0.0212847	0.222337
NA	17	17560602	0.000866683	0.0322496	0.97856
NA	17	17560715	0.0565063	0.0384354	0.141517
NA	17	17560745	0.0154467	0.051706	0.765138
NA	17	17560747	-0.00364112	0.0407275	0.928762
NA	17	17560821	-0.0110842	0.019194	0.563614
NA	17	17560864	-0.0081748	0.0211652	0.699321
NA	17	17560879	0.00242047	0.0439104	0.95604
NA	17	17560892	0.0101167	0.0138883	0.466348
NA	17	17560966	-0.0207627	0.016726	0.214477
NA	17	17561016	0.0281389	0.0294121	0.338714
NA	17	17561020	-0.0366484	0.04535	0.41902
NA	17	17561022	0.0471524	0.0334298	0.158396
NA	17	17561154	0.0298575	0.0207333	0.149847
NA	17	17561238	-0.0285213	0.0269802	0.290456
NA	17	17561260	0.0025774	0.0165794	0.87646
NA	17	17561308	-0.0185274	0.0390501	0.635178
NA	17	17561318	-0.0199583	0.0319369	0.532017
NA	17	17561351	0.0703703	0.0521848	0.177504
NA	17	17561362	-0.024989	0.0358635	0.485939
NA	17	17561492	0.0164685	0.0103114	0.110241
NA	17	17561503	0.0161786	0.0161855	0.317517
NA	17	17561507	0.0173287	0.00998549	0.0826715
cg15360087	17	17561539	0.00981814	0.0102118	0.336324
NA	17	17561552	0.0114094	0.0109274	0.296433
NA	17	17561594	0.0134876	0.00917198	0.14142
NA	17	17561655	0.00717408	0.0141489	0.612126
NA	17	17561683	0.00342912	0.012043	0.775844
NA	17	17561750	0.0163349	0.012724	0.199218
NA	17	17561755	0.0115156	0.00833675	0.167184
NA	17	17561763	0.00610104	0.0083661	0.465844
NA	17	17561822	0.0019824	0.00673211	0.768399
NA	17	17561835	0.00151771	0.00723502	0.833845
NA	17	17561837	0.00235425	0.00728174	0.746461
NA	17	17561841	0.00161083	0.00740019	0.827683
cg11556559	17	17561848	0.00641242	0.0095539	0.502103
NA	17	17561852	0.00483356	0.00741878	0.514704
cg05694563	17	17561910	0.00395219	0.00931289	0.67129
cg18173263	17	17561928	0.00290288	0.00711055	0.68309
cg10510408	17	17561937	0.00432663	0.00734768	0.555966
NA	17	17561966	0.00111841	0.0017728	0.528127
NA	17	17561987	0.000546431	0.00621582	0.929948
NA	17	17561998	0.00206898	0.00628062	0.741836
NA	17	17562006	0.00113121	0.00641579	0.860045
NA	17	17562013	0.00273047	0.00648395	0.673673
cg02625024	17	17562047	-0.000388445	0.00641986	0.951752
NA	17	17562052	0.000199929	0.00645726	0.9753
NA	17	17562066	-7.12653e-05	0.00613856	0.990737
NA	17	17562070	0.00185537	0.00633447	0.769598
NA	17	17562082	0.00106378	0.00639568	0.867899
cg22542139	17	17562162	0.00888115	0.00967528	0.35866
NA	17	17562182	-0.0058926	0.00723638	0.415472
NA	17	17562186	-0.00157393	0.0067095	0.814534
NA	17	17562214	0.000817283	0.0077448	0.915958
NA	17	17562266	0.0197853	0.0121206	0.102602
NA	17	17562272	0.0275353	0.0145159	0.0578415
NA	17	17562316	0.0479635	0.0172079	0.00531498
NA	17	17562325	0.0132934	0.0129786	0.305713
cg18465945	17	17562368	0.00534719	0.0135016	0.692075
NA	17	17562390	0.0314652	0.0137771	0.0223788
NA	17	17562430	0.0546987	0.0210923	0.00950596
NA	17	17562435	0.0289434	0.0189195	0.126062
NA	17	17562445	0.0143884	0.0178573	0.42039
NA	17	17562479	-0.00138372	0.0181747	0.939312
NA	17	17562510	0.0194432	0.0174159	0.264249
NA	17	17562532	0.00291207	0.0222343	0.895797
NA	17	17562538	0.0601737	0.0212912	0.00470999
NA	17	17562665	0.00253473	0.0113838	0.8238
NA	17	17562763	0.0055507	0.0184496	0.763523
NA	17	17562922	-0.0197029	0.0180971	0.276273
NA	17	17562969	-0.0161486	0.0313561	0.606548
NA	17	17562975	0.0197349	0.0237579	0.406162
NA	17	17563041	0.00822733	0.0145754	0.572437
NA	17	17563083	-0.01671	0.0200178	0.403855
NA	17	17563131	0.0086287	0.0196703	0.660903
NA	17	17563165	-0.000682907	0.0331926	0.983585
NA	17	17563192	-0.070726	0.0293366	0.0159155
NA	17	17563204	0.0172478	0.0265274	0.515571
NA	17	17563379	0.00671177	0.0416573	0.872
NA	17	17563385	0.0681287	0.0499473	0.172564
NA	17	17563412	0.0707413	0.0331309	0.032744
NA	17	17563440	-0.0186016	0.0230743	0.420149
NA	17	17563448	0.0636379	0.0294299	0.0305909
NA	17	17563545	-0.00248553	0.0297702	0.933462
NA	17	17563592	0.0327823	0.0334129	0.32653
NA	17	17563602	-0.0194132	0.0393398	0.621677
NA	17	17563639	-0.00410799	0.0420867	0.922244
NA	17	17563645	-0.00863457	0.0480854	0.857492
NA	17	17563661	0.0438879	0.0529405	0.407101
NA	17	17563679	-0.0202439	0.016692	0.225209
NA	17	17563697	-0.0186545	0.0345926	0.589705
NA	17	17563740	0.000542409	0.0137217	0.968468
NA	17	17563770	-0.0401145	0.0333729	0.22936
cg12229001	17	17563784	0.00850478	0.00950533	0.370927
NA	17	17563870	0.00645386	0.0252057	0.797914
NA	17	17563920	-0.0282276	0.0182308	0.121539
NA	17	17563954	-0.00651041	0.0144778	0.652939
NA	17	17564102	-0.00836995	0.0173385	0.629282
NA	17	17564144	-0.0505899	0.0249647	0.0427177
NA	17	17564150	-0.00803613	0.0194605	0.679646
NA	17	17564160	-0.00555329	0.0370397	0.880821
NA	17	17564166	0.00167581	0.00948909	0.859819
NA	17	17564186	-0.0026191	0.00153409	0.0877726
NA	17	17564194	-0.0240944	0.0234787	0.304786
NA	17	17564514	-0.0297696	0.0155446	0.0554786
NA	17	17564584	-0.0384028	0.0259653	0.13914
NA	17	17564652	0.0285214	0.0193441	0.140368
NA	17	17564669	0.0626058	0.0353653	0.076684
NA	17	17564740	-0.0130012	0.0101696	0.201095
NA	17	17564771	-0.0222355	0.0426003	0.601701
NA	17	17564802	0.0168129	0.028707	0.558095
NA	17	17564904	-0.000469512	0.0130281	0.971252
NA	17	17565018	-0.00546634	0.0264914	0.836522
NA	17	17565039	0.0175579	0.0319619	0.582772
NA	17	17565106	0.00704704	0.0251871	0.779641
cg15088257	17	17565263	-0.0166411	0.0288828	0.564509
NA	17	17565457	-0.000436585	0.03131	0.988875
NA	17	17565488	-0.0118724	0.0182306	0.514896
NA	17	17565526	-0.0291613	0.0162343	0.0724506
NA	17	17565549	0.0225385	0.0129893	0.082712
NA	17	17565619	-0.00789359	0.0195146	0.685848
NA	17	17565732	-0.0260561	0.0399831	0.514609
NA	17	17565755	-0.00218295	0.0212084	0.918019
NA	17	17565939	-0.0515109	0.0344103	0.134403
NA	17	17566184	0.0419747	0.0343818	0.222146
NA	17	17566284	0.042482	0.0298669	0.154916
NA	17	17566293	-0.02668	0.0326395	0.413692
NA	17	17566348	-0.00496165	0.0198903	0.803012
cg07935357	17	17566419	-0.0201339	0.0214053	0.346908
NA	17	17566513	0.0239857	0.0334219	0.472964
NA	17	17566535	0.039082	0.0396186	0.323909
NA	17	17566637	-0.0169274	0.0278604	0.543466
NA	17	17566649	-0.0164014	0.0233196	0.48185
NA	17	17566688	0.00653005	0.0379202	0.863276
NA	17	17566698	-0.00809226	0.0230262	0.725261
NA	17	17566700	-0.0191441	0.038506	0.619068
NA	17	17566773	0.00208978	0.0135065	0.877039
NA	17	17566788	0.052708	0.0409544	0.198097
NA	17	17566790	0.00830759	0.00368348	0.0241107
NA	17	17566794	0.00714399	0.0275082	0.795092
NA	17	17566833	-8.20646e-05	0.0198811	0.996707
NA	17	17566950	-0.0123898	0.0372664	0.739537
NA	17	17566986	0.114976	0.040406	0.00443393
NA	17	17566990	0.0633838	0.0356925	0.0757614
NA	17	17567000	0.00677727	0.0158429	0.668813
NA	17	17567093	-0.00887118	0.021149	0.67488
NA	17	17567151	-0.0353675	0.0304702	0.245754
NA	17	17567169	-0.0286949	0.0333518	0.389585
NA	17	17567212	0.00723583	0.00448204	0.106439
NA	17	17567290	0.00759711	0.00396783	0.0555337
NA	17	17567320	-0.00984393	0.0181807	0.588199
NA	17	17567487	-0.0460419	0.0245745	0.0609906
NA	17	17567527	-0.0519191	0.0399757	0.194024
NA	17	17567534	0.0260031	0.0438309	0.553008
NA	17	17567578	-0.0356709	0.0458636	0.43671
NA	17	17567642	-0.0445051	0.0245938	0.0703572
NA	17	17567684	0.00491637	0.0230049	0.830773
NA	17	17567829	0.0218855	0.0314443	0.486424
NA	17	17567860	-0.00224778	0.00139185	0.10632
NA	17	17567888	0.015425	0.0116198	0.184353
NA	17	17567891	0.0177224	0.0210349	0.399495
NA	17	17567935	0.0511515	0.0371077	0.168062
NA	17	17568240	-0.0319997	0.0172094	0.0629657
NA	17	17568294	-0.0289307	0.0245737	0.239075
NA	17	17568310	-0.0203643	0.0319727	0.524172
NA	17	17568334	-0.0213694	0.0327977	0.514691
NA	17	17568455	0.0278348	0.043306	0.520388
NA	17	17568460	-0.0207401	0.0369199	0.57428
NA	17	17568497	0.00771657	0.0281486	0.78398
NA	17	17568542	0.0240644	0.0315833	0.446099
NA	17	17568568	-0.015652	0.0318051	0.622633
NA	17	17568638	0.0217612	0.0341288	0.523722
NA	17	17568647	0.0256778	0.0484977	0.596484
NA	17	17568682	0.00820544	0.0229937	0.7212
NA	17	17568694	0.0710975	0.0454854	0.118033
cg01486909	17	17568893	0.0180328	0.0112905	0.110228
NA	17	17568903	0.0170647	0.0156592	0.275821
NA	17	17568988	0.0228003	0.0179728	0.204584
NA	17	17568996	0.0515256	0.036033	0.15273
NA	17	17569145	-0.0642503	0.0420572	0.126589
NA	17	17569165	0.0274106	0.0345277	0.427269
NA	17	17569327	-0.0543531	0.0484333	0.261767
NA	17	17569340	-0.0485101	0.0409774	0.236481
NA	17	17569491	-0.0212097	0.0283925	0.455053
NA	17	17569554	-0.0204924	0.0222147	0.356283
NA	17	17569557	0.0111193	0.020347	0.584734
NA	17	17569565	-0.0100129	0.0128024	0.434146
NA	17	17569578	0.014438	0.0101712	0.155755
NA	17	17569617	0.000795883	0.0194977	0.96744
NA	17	17569835	-0.0185267	0.0316364	0.558135
NA	17	17569935	-0.00351955	0.0227246	0.876917
NA	17	17569998	-0.00645574	0.0332953	0.846259
NA	17	17570082	0.00926659	0.0297774	0.755652
NA	17	17570209	-0.0935223	0.0461072	0.0425229
NA	17	17570258	-0.031056	0.0440899	0.481197
NA	17	17570356	-0.0116732	0.0184213	0.526292
NA	17	17570456	0.00179202	0.0129006	0.889521
NA	17	17570579	-0.0292414	0.0257735	0.256561
NA	17	17570674	0.0160165	0.0296306	0.588826
NA	17	17570694	-0.0155286	0.0209401	0.458346
NA	17	17570815	0.0250133	0.0376351	0.50629
NA	17	17570829	-0.000224223	0.00132808	0.865928
NA	17	17570846	-0.0232299	0.0475179	0.624937
NA	17	17570848	-0.046258	0.0354499	0.191933
NA	17	17570862	-0.00343298	0.0120863	0.776381
NA	17	17570992	-0.00201406	0.00225277	0.371302
NA	17	17571221	-0.000488495	0.0392962	0.990082
NA	17	17571232	0.0519935	0.0409095	0.203751
NA	17	17571304	-0.000529361	0.0152264	0.972266
NA	17	17571309	-0.013657	0.0366916	0.709736
NA	17	17571322	0.0261437	0.0388928	0.501457
NA	17	17571346	-0.00409706	0.0421727	0.922608
NA	17	17571385	-0.0187453	0.0294452	0.524375
NA	17	17571540	0.03674	0.0239308	0.12472
NA	17	17571565	0.0142024	0.0202811	0.483756
NA	17	17571793	0.00720038	0.00379715	0.0579259
NA	17	17571841	0.0174747	0.016111	0.278079
NA	17	17571900	-0.00454445	0.00990729	0.646451
NA	17	17571907	-0.0175684	0.0169048	0.298686
NA	17	17571918	0.00990356	0.0170217	0.560688
NA	17	17571936	0.015645	0.0164778	0.342387
NA	17	17571941	0.0114795	0.0249409	0.645323
NA	17	17571979	0.00530947	0.0208656	0.79914
NA	17	17572030	0.0170024	0.0174843	0.330833
NA	17	17572051	-0.0325637	0.0192968	0.091504
NA	17	17572082	-0.0212186	0.0176826	0.23015
cg20296800	17	17572103	-0.0135599	0.0131953	0.304124
NA	17	17572118	-0.0137184	0.0227622	0.54672
NA	17	17572191	0.02926	0.0322386	0.364085
NA	17	17572362	0.0638932	0.0526994	0.225356
NA	17	17572379	0.00586584	0.0214632	0.784624
NA	17	17572397	0.0278198	0.0399888	0.486623
NA	17	17572434	0.0672644	0.0529728	0.204159
NA	17	17572457	-0.0251993	0.0405503	0.534314
NA	17	17572637	0.0421321	0.0306475	0.169215
NA	17	17572675	-0.0306752	0.0498268	0.538134
NA	17	17572691	-0.0067913	0.0426085	0.873363
NA	17	17572706	-0.000224647	0.0013213	0.864994
NA	17	17572857	0.0406441	0.0338638	0.230052
NA	17	17572878	-0.0341031	0.038671	0.377843
NA	17	17572914	0.0190247	0.022145	0.390287
NA	17	17572957	0.0121859	0.0252659	0.629588
NA	17	17572959	0.0201785	0.033239	0.543803
NA	17	17572986	0.0262629	0.0187085	0.16038
NA	17	17573618	0.0225379	0.0277907	0.417375
NA	17	17573627	-0.0152771	0.024649	0.535397
NA	17	17573668	0.0116935	0.0216977	0.589938
NA	17	17573683	0.0615183	0.040077	0.124784
NA	17	17573866	0.00597761	0.0105112	0.569567
NA	17	17573942	0.00759786	0.00996928	0.445984
NA	17	17574060	-0.00112495	0.0202019	0.955593
NA	17	17574080	0.00142571	0.0197	0.942307
NA	17	17574084	0.0315436	0.0238535	0.186039
NA	17	17574097	0.0113344	0.0168178	0.500342
NA	17	17574110	-0.00721886	0.0154631	0.640611
NA	17	17574267	-0.00272116	0.00946081	0.773634
NA	17	17574388	-0.00698004	0.0110777	0.528631
NA	17	17574480	-0.00779587	0.0103921	0.45315
NA	17	17574540	0.00523504	0.0106151	0.621893
NA	17	17574600	-0.0020089	0.0190733	0.916118
NA	17	17574610	0.00880924	0.0305351	0.772968
NA	17	17574612	0.0194473	0.0227665	0.39299
NA	17	17574616	0.00692128	0.0240031	0.77308
NA	17	17574754	-0.0029326	0.0212424	0.890198
NA	17	17574837	-0.00959954	0.0225752	0.670673
NA	17	17574876	0.00802873	0.0097833	0.411842
NA	17	17574929	0.0057874	0.0190438	0.761205
NA	17	17574966	0.0090756	0.0115856	0.433419
NA	17	17575009	0.0398999	0.0379392	0.292947
NA	17	17575105	-0.0130251	0.0417077	0.754816
NA	17	17575358	-0.0156288	0.021504	0.467359
NA	17	17575413	-0.0395327	0.0213212	0.0637184
NA	17	17575544	0.0137003	0.0235772	0.561186
NA	17	17575565	0.0375408	0.0260682	0.149839
NA	17	17575620	0.0076636	0.0037564	0.0413359
NA	17	17575684	-0.0112664	0.0249464	0.65154
NA	17	17575714	-0.0409808	0.0241006	0.0890543
NA	17	17575747	0.0146392	0.0311956	0.638875
NA	17	17575768	-0.00206738	0.00654012	0.751921
cg03421358	17	17575786	0.0342081	0.0424475	0.420305
NA	17	17575995	-0.0400521	0.0445042	0.36814
NA	17	17576028	-0.0137067	0.0233776	0.557664
NA	17	17576045	0.032484	0.0298658	0.276743
NA	17	17576078	-0.0427036	0.0336154	0.203957
NA	17	17576118	-0.0305758	0.0224499	0.173211
NA	17	17576163	-0.0265601	0.0228949	0.246014
NA	17	17576243	-0.0279139	0.0130049	0.0318406
NA	17	17576268	-0.023928	0.0158799	0.131859
NA	17	17576311	-0.0100946	0.0185722	0.586763
NA	17	17576324	-0.020806	0.0148947	0.162453
NA	17	17576355	-0.0116421	0.0284405	0.682282
NA	17	17576368	0.00792495	0.00857283	0.355264
NA	17	17576395	0.0749812	0.0559998	0.180585
NA	17	17576418	0.00317439	0.0401582	0.936995
NA	17	17576428	-0.0314718	0.0514814	0.540986
NA	17	17576435	0.0185441	0.0315597	0.556809
NA	17	17576442	0.0265195	0.0264675	0.31636
NA	17	17576493	-0.0284943	0.019154	0.136844
NA	17	17576644	-0.0258799	0.0276449	0.349193
NA	17	17576706	-0.0227873	0.0208487	0.274402
NA	17	17576751	-0.0441469	0.0346808	0.203036
NA	17	17576761	0.0324048	0.0232129	0.16272
NA	17	17576785	0.0500791	0.0491736	0.308481
NA	17	17576794	0.0269996	0.0217991	0.215506
NA	17	17576846	0.0174983	0.0464717	0.706518
NA	17	17576848	0.0748614	0.0364615	0.0400572
NA	17	17576890	-0.0700074	0.0253111	0.00567705
NA	17	17576935	0.0224394	0.0406557	0.580992
NA	17	17576958	-0.0189158	0.022485	0.4002
NA	17	17576991	-0.103442	0.0481044	0.0315262
NA	17	17577005	-0.0188955	0.0474817	0.690664
NA	17	17577015	-0.0455206	0.0410221	0.267146
NA	17	17577092	-0.00193251	0.043458	0.964531
cg07716089	17	17577147	0.0125399	0.0180733	0.487783
NA	17	17577230	0.0107323	0.0142847	0.452466
NA	17	17577234	0.0255346	0.0180845	0.157962
NA	17	17577330	-0.0168763	0.0277811	0.543537
cg08392740	17	17577462	0.00425641	0.0403593	0.916008
cg19390697	17	17577472	0.000410315	0.0298952	0.989049
NA	17	17577498	-0.021103	0.014274	0.139295
cg10822097	17	17577515	0.017286	0.0141444	0.221667
NA	17	17577548	-0.0234272	0.0295758	0.428297
NA	17	17577554	-0.0790512	0.0302586	0.00898774
NA	17	17577561	0.0141223	0.0356127	0.691698
cg02141012	17	17577567	0.000795449	0.0252975	0.974916
NA	17	17577576	-0.0119167	0.0193688	0.538388
cg10687202	17	17577591	-0.0064774	0.021472	0.762906
NA	17	17577596	-0.00387636	0.0325974	0.905342
cg00520042	17	17577617	-0.00771599	0.0155205	0.619083
NA	17	17577687	-0.0162956	0.0192239	0.39662
cg12398870	17	17577735	0.0087594	0.0189726	0.644306
NA	17	17577739	0.00173112	0.0250597	0.944926
NA	17	17577743	0.000387444	0.0219734	0.985932
cg14491169	17	17577745	-0.02306	0.0241287	0.339218
NA	17	17577783	-0.00210171	0.0146346	0.885807
NA	17	17577788	0.0123764	0.0188479	0.51141
NA	17	17577792	0.0110105	0.017604	0.531675
NA	17	17577799	0.00747517	0.0145883	0.608365
NA	17	17577833	0.0107303	0.0108148	0.321105
NA	17	17577873	0.0345897	0.0112914	0.00218855
NA	17	17577885	0.00192011	0.0119051	0.87187
NA	17	17577889	-0.00206902	0.00925653	0.823131
NA	17	17577948	0.0191757	0.0107637	0.0748291
NA	17	17577971	-0.00732718	0.013648	0.591358
NA	17	17577973	-0.00657406	0.0141024	0.641095
NA	17	17578011	-0.00989875	0.0134591	0.462054
NA	17	17578038	-0.00129542	0.00795964	0.870717
cg12219401	17	17578064	-2.8433e-05	0.00990274	0.997709
cg08302550	17	17578078	0.0365208	0.0185107	0.048501
NA	17	17578230	0.0168911	0.0183139	0.356367
NA	17	17578232	0.00364456	0.0108867	0.737797
NA	17	17579061	0.00964291	0.0140765	0.493322
NA	17	17579089	0.032529	0.0341405	0.340693
NA	17	17579143	0.0447203	0.0316168	0.157231
cg08388302	17	17579176	0.0043145	0.0146961	0.769078
NA	17	17579248	-0.0101505	0.0128295	0.428837
NA	17	17579297	-0.0302875	0.0219595	0.167819
NA	17	17579399	0.018916	0.0307764	0.5388
NA	17	17579403	0.0140738	0.00840326	0.0939726
NA	17	17579443	-0.00323174	0.0245145	0.895119
NA	17	17579452	0.00754099	0.00450038	0.0938094
NA	17	17579506	-0.0225898	0.0167973	0.178675
NA	17	17579538	0.00827405	0.0135358	0.541019
NA	17	17579602	0.00441095	0.0217299	0.839143
NA	17	17579633	0.0084651	0.0152656	0.579221
cg10137944	17	17579801	-0.0259985	0.0187492	0.16555
NA	17	17579850	0.0542511	0.0428128	0.205094
NA	17	17579859	-0.00795743	0.0273626	0.771193
NA	17	17579921	0.0231864	0.0284985	0.415875
NA	17	17579937	0.0317857	0.0341957	0.352617
NA	17	17579960	0.00367206	0.0101952	0.718717
NA	17	17579982	0.00732174	0.005044	0.14662
NA	17	17580031	0.0483108	0.026928	0.0728017
NA	17	17580345	0.0335425	0.0165463	0.0426426
NA	17	17580349	0.00619258	0.0160206	0.699098
NA	17	17580369	-0.0117463	0.0126029	0.351318
NA	17	17580408	-0.00432752	0.0162628	0.790162
NA	17	17580463	0.0202724	0.0144908	0.161818
NA	17	17580471	0.00359066	0.0179935	0.84183
NA	17	17580502	-0.019519	0.023501	0.406223
NA	17	17580575	0.00481743	0.021925	0.826087
cg22280704	17	17580602	0.0233061	0.0261721	0.373201
NA	17	17580665	-0.0361295	0.0193156	0.0614168
NA	17	17580773	-0.000152188	0.0154267	0.992129
NA	17	17580792	0.0267113	0.0262822	0.309473
NA	17	17580843	0.0144125	0.0283028	0.610595
NA	17	17580998	0.024639	0.0178526	0.167544
NA	17	17581112	0.00185492	0.0110493	0.86668
NA	17	17581226	0.00781785	0.0179931	0.663931
NA	17	17581308	-0.00615808	0.021673	0.776306
NA	17	17581577	0.00523904	0.017593	0.765863
NA	17	17581683	-0.0126226	0.0143681	0.379662
cg20458835	17	17581771	0.0402356	0.0325309	0.216145
NA	17	17581809	0.018684	0.0112776	0.0975731
NA	17	17581826	0.0333248	0.0251232	0.184688
NA	17	17581895	0.0348305	0.0260564	0.18131
NA	17	17582019	-0.0147546	0.0235675	0.531278
NA	17	17582067	-0.0125011	0.0194513	0.520425
NA	17	17582120	-0.0128032	0.0272327	0.638255
NA	17	17582170	-0.0407074	0.0272625	0.135394
NA	17	17582235	0.0532651	0.0392158	0.174382
NA	17	17582269	-0.00145629	0.00240124	0.544199
NA	17	17582303	0.0178957	0.0183829	0.330306
NA	17	17582320	0.0124605	0.0375589	0.740071
cg24435656	17	17582323	-0.0400334	0.0399376	0.31615
NA	17	17582409	-0.0300428	0.0279978	0.283251
NA	17	17582418	0.00797964	0.027785	0.773965
cg21605540	17	17582509	-0.0428692	0.0264491	0.105057
cg02094018	17	17582620	-0.0165492	0.0441021	0.707476
NA	17	17582678	0.00550807	0.0400073	0.890496
cg23564627	17	17582685	-0.026094	0.0298397	0.38186
NA	17	17582785	0.0197261	0.0264689	0.456117
cg25220116	17	17582789	-0.0171019	0.026597	0.520223
cg02295973	17	17582791	-0.0103313	0.0297741	0.728599
NA	17	17582805	0.0264991	0.0196185	0.176785
NA	17	17582838	-0.0114703	0.0155007	0.459307
NA	17	17582890	2.13382e-05	0.00934629	0.998178
NA	17	17583290	0.0112281	0.00615155	0.0679628
NA	17	17583324	0.011285	0.00696447	0.105154
NA	17	17583332	0.0060164	0.0075655	0.426473
NA	17	17583553	0.0160394	0.027935	0.565853
cg10633334	17	17583697	0.0483627	0.0322615	0.133851
NA	17	17583706	0.0891059	0.040678	0.0284867
NA	17	17583795	0.0471149	0.0109488	1.68362e-05
cg13819988	17	17583880	0.0439445	0.0127003	0.000539965
NA	17	17583910	-0.0223852	0.0138946	0.107163
NA	17	17584033	0.0198385	0.0169101	0.240727
NA	17	17584064	-0.0194243	0.0267022	0.466955
NA	17	17584073	0.0201415	0.0250015	0.420467
NA	17	17584095	0.0281352	0.0334703	0.400571
NA	17	17584103	0.0592141	0.0295186	0.0448568
NA	17	17584220	-0.00498484	0.028455	0.860936
NA	17	17584222	0.0333591	0.0165604	0.0439691
NA	17	17584252	0.00368243	0.0166635	0.825102
NA	17	17584260	-0.00083105	0.0181651	0.96351
NA	17	17584304	-0.000654104	0.00764463	0.931813
NA	17	17584308	-0.0104622	0.0156912	0.504928
NA	17	17584360	-0.0180689	0.0104107	0.0826327
NA	17	17584380	-0.0105433	0.0110025	0.337928
NA	17	17584558	0.008852	0.0133955	0.508729
NA	17	17584737	-0.0122096	0.0263494	0.643098
NA	17	17584810	-0.0215387	0.0328089	0.511509
NA	17	17584814	0.0220705	0.0510107	0.665259
NA	17	17584821	0.0659192	0.0526208	0.210307
NA	17	17584824	0.0559175	0.0550559	0.309796
NA	17	17584842	0.015873	0.0334972	0.6356
NA	17	17584852	0.0202906	0.0519744	0.696243
NA	17	17584896	0.0114695	0.0276045	0.67778
NA	17	17584938	0.00447558	0.0123652	0.71739
NA	17	17584950	0.0302092	0.0192719	0.116992
NA	17	17584971	-0.0030895	0.0426733	0.942285
NA	17	17584995	-0.0180558	0.0364401	0.620252
NA	17	17585016	-0.0265865	0.0237068	0.262087
NA	17	17585063	0.0244517	0.0243315	0.314927
NA	17	17585065	0.0465181	0.033712	0.167627
NA	17	17585075	-0.0343811	0.0208572	0.0992701
NA	17	17585150	-0.0455238	0.0179409	0.0111669
NA	17	17585166	0.00804281	0.0140545	0.567148
NA	17	17585194	-0.00634089	0.0151172	0.674889
NA	17	17585198	0.00716981	0.0148281	0.62872
NA	17	17585210	0.00585275	0.0130892	0.654771
NA	17	17585252	-0.00907919	0.0194019	0.639818
NA	17	17585269	-0.00722875	0.0125589	0.564892
NA	17	17585316	0.0164095	0.0208496	0.43126
NA	17	17585324	-0.00966828	0.0237516	0.683965
NA	17	17585571	-9.75514e-05	0.0192145	0.995949
NA	17	17585594	0.0123019	0.0242381	0.611774
NA	17	17586300	-0.00663414	0.00971727	0.494786
NA	17	17586314	-0.0104127	0.00892554	0.243365
cg00645784	17	17586322	-0.0127773	0.0250938	0.610626
cg17353503	17	17586340	-0.0108857	0.00869576	0.210628
NA	17	17586457	0.00443191	0.0202313	0.826602
NA	17	17586507	-0.024493	0.022889	0.284585
NA	17	17586526	-0.0171731	0.020462	0.401318
NA	17	17586530	0.0180711	0.0179659	0.314483
NA	17	17586545	0.01515	0.0180243	0.400612
NA	17	17586547	-0.0126478	0.0219661	0.564759
NA	17	17586635	-0.0160299	0.0195887	0.413171
NA	17	17586728	-0.00226077	0.00737595	0.759219
NA	17	17586811	0.00103079	0.00986919	0.916816
NA	17	17586863	-0.00855158	0.00921784	0.353552
NA	17	17586875	0.00566479	0.00492552	0.250107
NA	17	17587339	-0.00346319	0.0113142	0.759534
NA	17	17587583	0.00333576	0.0117762	0.776976
NA	17	17587600	0.000864509	0.0170302	0.959514
NA	17	17587870	-0.010326	0.00671795	0.124274
cg08474786	17	17588151	0.00863022	0.0209477	0.680348
NA	17	17588211	-0.0275884	0.0297325	0.353466
NA	17	17588250	-0.0227801	0.0226015	0.313502
NA	17	17588302	-0.00945371	0.0153727	0.538576
NA	17	17588353	0.00281013	0.0245627	0.908916
NA	17	17588358	0.0106205	0.046237	0.818327
NA	17	17588365	0.0382957	0.0427385	0.370228
NA	17	17588391	0.0424616	0.0422845	0.315289
NA	17	17588500	-0.0379521	0.0298637	0.203785
NA	17	17588613	0.0292708	0.0303294	0.334497
NA	17	17588634	-0.00403313	0.0251075	0.872381
NA	17	17588713	0.0257073	0.0336156	0.444424
NA	17	17588762	-0.00165243	0.00200591	0.410066
NA	17	17588911	0.0156657	0.0458962	0.732856
NA	17	17588990	0.0126354	0.0154414	0.413197
NA	17	17589021	0.000297941	0.00241393	0.90177
NA	17	17589052	0.00717222	0.0253804	0.777492
NA	17	17589085	-0.00154872	0.0215681	0.942756
NA	17	17589112	-0.00551215	0.0220111	0.802258
NA	17	17589117	0.00746401	0.0174833	0.669437
NA	17	17589189	-0.0111272	0.0120756	0.356807
NA	17	17589241	-0.0151403	0.0173133	0.381854
NA	17	17589251	0.0389132	0.0229696	0.090243
NA	17	17589572	0.0103879	0.0204804	0.612005
NA	17	17589613	-0.0032621	0.0396665	0.934457
NA	17	17589633	0.00715014	0.0241363	0.767047
NA	17	17589696	0.0114538	0.0230443	0.619166
NA	17	17589875	0.0236836	0.0154066	0.124234
NA	17	17589957	0.000171039	0.00153909	0.911513
NA	17	17590080	-0.00782958	0.0114799	0.495223
NA	17	17590285	0.00159378	0.0138135	0.908146
NA	17	17590293	0.0108274	0.0103872	0.297237
NA	17	17590310	0.0190979	0.0117954	0.105427
NA	17	17590344	-0.000203673	0.016557	0.990185
NA	17	17590393	0.00737895	0.0108376	0.495955
NA	17	17590420	-0.0101949	0.0181712	0.574766
NA	17	17590428	-0.0149258	0.0152526	0.327788
cg04035788	17	17590458	0.0159421	0.0139989	0.254783
NA	17	17590596	0.00688543	0.011365	0.544617
NA	17	17590609	-0.00509853	0.0120937	0.673328
NA	17	17590678	-0.00187272	0.0344993	0.95671
NA	17	17590927	0.011477	0.0126637	0.364782
NA	17	17590931	-0.0123321	0.0152356	0.418269
NA	17	17590948	-0.00775221	0.0115605	0.502489
NA	17	17590953	-0.0617247	0.0360998	0.0872962
NA	17	17590986	-0.0299635	0.0266162	0.260266
NA	17	17591063	-0.136312	0.0519563	0.00870077
NA	17	17591103	-0.0356763	0.0855162	0.676541
NA	17	17591119	-0.0087105	0.0332001	0.793041
NA	17	17591125	0.000430415	0.0301245	0.9886
NA	17	17591145	0.166168	0.116432	0.153529
NA	17	17591172	0.0167373	0.07255	0.817548
NA	17	17591229	0.176211	0.0943254	0.061746
NA	17	17591285	0.102691	0.0985545	0.297425
NA	17	17591297	-0.0102176	0.0319798	0.749347
NA	17	17591303	-0.000431436	0.0303499	0.988658
NA	17	17591316	0.0260579	0.0468729	0.578261
NA	17	17591334	-0.00103245	0.0402012	0.979511
NA	17	17591336	0.0103381	0.0373093	0.78171
NA	17	17591338	0.00625966	0.0312777	0.841378
NA	17	17591340	0.0144827	0.034719	0.676575
NA	17	17591346	0.0138411	0.0344368	0.687738
NA	17	17591367	0.0471612	0.066775	0.48002
NA	17	17591370	0.00902672	0.028509	0.751527
NA	17	17591376	0.0063459	0.0423537	0.880898
NA	17	17591380	0.0178941	0.0446099	0.688328
NA	17	17591382	0.059181	0.0640896	0.355793
NA	17	17591397	0.00140182	0.0504402	0.977828
NA	17	17591402	-0.0108776	0.0532356	0.838096
NA	17	17591407	-0.00180875	0.0520115	0.972258
NA	17	17591430	-0.0230618	0.0923879	0.802882
NA	17	17591436	0.000644531	0.0302971	0.983027
NA	17	17591441	-0.0690386	0.114546	0.546699
NA	17	17591446	-0.0183949	0.0432471	0.670586
NA	17	17591455	-0.0272368	0.0524745	0.603728
NA	17	17591458	-0.00183894	0.0903646	0.983764
NA	17	17591470	0.00132288	0.0516355	0.979561
NA	17	17591477	0.0426034	0.160841	0.791103
NA	17	17591506	0.0767823	0.157012	0.624825
NA	17	17591508	0.19123	0.198967	0.336496
NA	17	17591511	-0.204179	0.133085	0.124982
NA	17	17591516	-0.106165	0.170525	0.533563
cg27291501	17	17591521	0.0595396	0.167204	0.721774
NA	17	17591551	0.0882094	0.173545	0.611258
cg26403559	17	17591560	-0.0474816	0.200913	0.813177
NA	17	17591582	0.052024	0.15362	0.734871
NA	17	17591591	0.040863	0.0961384	0.670805
NA	17	17591599	0.0547512	0.184944	0.767198
NA	17	17591606	-0.0371611	0.188912	0.844053
NA	17	17591628	0.168054	0.15686	0.284005
NA	17	17591635	0.0627123	0.167424	0.707979
NA	17	17591652	-0.171464	0.239183	0.473451
NA	17	17591654	-0.413698	0.265335	0.11896
NA	17	17591661	-0.141379	0.249231	0.570537
NA	17	17591672	0.254908	0.216298	0.238595
NA	17	17591674	0.0419196	0.160814	0.794346
NA	17	17591680	0.13775	0.184122	0.454372
NA	17	17591686	-0.211606	0.151572	0.162691
cg22545535	17	17591700	-0.00525387	0.122525	0.965797
cg14265254	17	17591711	0.13631	0.146413	0.351854
cg14819132	17	17591718	-0.321324	0.154853	0.0379841
cg00433284	17	17591723	-0.0193934	0.0632063	0.758975
NA	17	17591731	-0.183081	0.143538	0.202136
NA	17	17591751	-0.0145484	0.123679	0.90636
NA	17	17591776	-0.0936922	0.169295	0.579972
NA	17	17591782	-0.505348	0.191481	0.00831113
NA	17	17591784	-0.0961376	0.152208	0.527635
NA	17	17591809	0.135016	0.180081	0.453406
NA	17	17591811	-0.351616	0.201391	0.0808209
NA	17	17591817	0.00340366	0.108015	0.974862
NA	17	17591830	-0.113057	0.203331	0.578194
NA	17	17591856	0.13945	0.185414	0.45199
cg27479693	17	17591859	0.078835	0.186478	0.672471
NA	17	17591871	0.205765	0.166255	0.215848
cg26847193	17	17591877	-0.0420559	0.176111	0.811258
NA	17	17591888	0.0408493	0.21196	0.847177
NA	17	17591910	-0.18497	0.171419	0.280566
NA	17	17591918	-0.274893	0.191989	0.152196
NA	17	17591935	-0.269517	0.184736	0.144584
cg03298364	17	17591938	0.0780801	0.204439	0.702519
NA	17	17591945	0.0643653	0.195626	0.742139
NA	17	17591951	-0.0499669	0.17181	0.771183
NA	17	17591971	-0.0430033	0.136307	0.75239
NA	17	17591990	0.0306284	0.0869217	0.724562
NA	17	17591993	0.174635	0.202537	0.388559
NA	17	17592009	0.0581614	0.184132	0.752103
NA	17	17592016	0.165048	0.201605	0.412976
cg08745599	17	17592018	0.205263	0.211307	0.33135
NA	17	17592023	0.10639	0.164657	0.518192
NA	17	17592043	0.368328	0.176448	0.0368461
cg22228677	17	17592045	0.0729172	0.104328	0.4846
NA	17	17592057	0.0215123	0.144627	0.881756
NA	17	17592074	0.136097	0.196539	0.488645
NA	17	17592085	0.0392277	0.101216	0.69834
NA	17	17592101	0.0663634	0.0942666	0.481435
NA	17	17592115	0.0381945	0.0495154	0.440491
NA	17	17592132	0.154092	0.11884	0.194756
NA	17	17592148	0.00156578	0.0692898	0.981971
NA	17	17592153	0.00409787	0.0366982	0.91109
NA	17	17592155	0.13966	0.0962238	0.146666
NA	17	17592158	0.108064	0.093189	0.246203
NA	17	17592179	-0.0109161	0.0423114	0.796411
NA	17	17592185	0.0808057	0.0856302	0.345344
NA	17	17592187	0.110874	0.106421	0.297483
NA	17	17592190	0.00802985	0.0355006	0.821054
NA	17	17592208	0.134083	0.0945563	0.156185
NA	17	17592265	0.0225704	0.0742357	0.7611
NA	17	17592290	-0.00113215	0.0258997	0.965133
cg24459106	17	17592301	0.0463786	0.0460516	0.313886
NA	17	17592326	0.0110573	0.0356752	0.756603
NA	17	17592332	0.0144168	0.0356632	0.68603
NA	17	17592409	0.0234835	0.0395843	0.553013
NA	17	17592428	0.00403534	0.040479	0.920591
NA	17	17592505	-0.057242	0.0536479	0.285974
NA	17	17592537	-0.0139422	0.0289861	0.630519
NA	17	17592564	0.0126175	0.0110897	0.255218
NA	17	17592615	0.00233288	0.00860136	0.78622
NA	17	17592619	0.00414583	0.00661593	0.530893
NA	17	17592648	-0.00478951	0.00578325	0.407575
NA	17	17592692	0.00448629	0.00550294	0.414926
NA	17	17592701	0.00665952	0.00547679	0.224003
NA	17	17592716	0.014491	0.00701976	0.0389874
NA	17	17592724	-0.00221188	0.00577294	0.701612
NA	17	17592733	-0.00143652	0.00572607	0.801912
NA	17	17592744	-0.00115097	0.00576339	0.841712
NA	17	17592755	0.0042614	0.00693645	0.538985
NA	17	17592783	0.00482007	0.00510386	0.344967
NA	17	17592794	0.00213236	0.00667825	0.7495
NA	17	17592796	0.00635718	0.00622911	0.307463
NA	17	17592840	0.00792736	0.00681445	0.244701
NA	17	17592873	0.00615108	0.00740974	0.406463
NA	17	17592902	0.00800599	0.011043	0.468462
NA	17	17592904	0.0239316	0.0114359	0.0363779
NA	17	17592912	0.0064206	0.01189	0.589197
NA	17	17593070	-0.0987255	0.0408031	0.0155394
cg13768346	17	17593169	0.0272677	0.00932319	0.00344763
NA	17	17593191	0.0302927	0.0156328	0.0526525
NA	17	17593345	0.0130126	0.0129498	0.31497
NA	17	17593409	0.0250368	0.0210293	0.233824
NA	17	17593478	0.0503697	0.0223531	0.0242363
NA	17	17593483	0.000909046	0.028074	0.974169
NA	17	17593513	0.00854934	0.0312993	0.78474
NA	17	17593604	-0.0172086	0.0238961	0.471437
NA	17	17593637	0.013417	0.0261083	0.607323
NA	17	17593668	0.0160452	0.023669	0.497837
NA	17	17593817	0.0074651	0.0229239	0.744692
NA	17	17593826	0.0183311	0.0274066	0.503586
NA	17	17593878	-0.0144168	0.018204	0.428386
NA	17	17594259	-0.011636	0.0106487	0.274518
NA	17	17594289	-0.0142449	0.0123052	0.247013
NA	17	17594481	-0.0154037	0.0278123	0.579686
NA	17	17594486	0.0122078	0.0244798	0.617998
NA	17	17594520	0.0547309	0.024933	0.0281548
NA	17	17594524	-0.0134562	0.0245037	0.582903
NA	17	17594938	-0.00706817	0.00812711	0.384463
NA	17	17595165	0.00927906	0.0113395	0.41319
cg14937607	17	17595178	-0.00226375	0.0019395	0.243138
NA	17	17595200	-0.0157833	0.0145117	0.27676
NA	17	17595213	-0.0125365	0.018404	0.495754
NA	17	17595289	-0.0161106	0.0129219	0.212483
NA	17	17595595	-0.0254843	0.0328881	0.438412
NA	17	17595732	-0.0300337	0.0160906	0.0619666
NA	17	17595816	0.0102078	0.0187658	0.586471
NA	17	17596025	0.0462382	0.0226965	0.041626
NA	17	17596044	0.0166518	0.0213153	0.434676
NA	17	17596135	-0.0216448	0.016673	0.19422
NA	17	17596302	-0.00845782	0.0205983	0.681361
NA	17	17596318	0.025204	0.0134506	0.0609555
NA	17	17596340	0.00251879	0.00201257	0.210741
NA	17	17596348	0.0176166	0.0160017	0.270932
NA	17	17596372	0.00130223	0.0119741	0.913398
NA	17	17596843	-0.00250452	0.00692347	0.717543
NA	17	17596922	0.00108749	0.0145191	0.940294
NA	17	17596945	0.00488367	0.0205212	0.811895
NA	17	17596949	0.0546437	0.0251445	0.0297664
NA	17	17597164	-0.0589329	0.0270397	0.0292948
NA	17	17597241	0.0258961	0.0153649	0.0919094
NA	17	17597245	-0.0224398	0.0312639	0.472909
NA	17	17597261	0.0222991	0.0228046	0.328156
NA	17	17597294	-0.0125203	0.0171234	0.464669
NA	17	17597352	-0.0023482	0.01094	0.830045
NA	17	17597832	0.00690367	0.0117624	0.557253
NA	17	17598140	-0.0462527	0.0345548	0.180722
NA	17	17598299	-0.0161613	0.0216176	0.454701
NA	17	17598444	0.00251767	0.0265846	0.92455
NA	17	17598448	-0.00594412	0.0110178	0.589541
NA	17	17598495	0.0126968	0.0133323	0.340926
NA	17	17598502	-0.0111269	0.0119099	0.350172
NA	17	17598978	0.0242276	0.0154989	0.118009
NA	17	17598984	0.0127215	0.0188783	0.500393
NA	17	17599065	-0.00270477	0.0136534	0.842965
NA	17	17599143	-0.00468083	0.0131898	0.722677
NA	17	17599187	-0.0109056	0.0229605	0.634807
NA	17	17599218	0.00351587	0.0172835	0.838804
NA	17	17599323	0.00666967	0.00822205	0.417255
NA	17	17599674	-0.00233478	0.00614655	0.704055
NA	17	17599700	0.0101304	0.00962522	0.292575
NA	17	17599760	-0.0120667	0.0142683	0.397719
NA	17	17599782	0.00313657	0.0182877	0.863821
NA	17	17599816	-0.00501633	0.0175233	0.774674
NA	17	17599830	0.0125306	0.0196227	0.5231
NA	17	17599832	0.027477	0.0210166	0.191078
NA	17	17599836	-0.00978049	0.0201389	0.627215
NA	17	17599939	-0.0115857	0.0227157	0.610029
NA	17	17599950	-0.00770478	0.0395743	0.845634
NA	17	17599955	-0.0485413	0.0288256	0.0921886
NA	17	17599983	-0.00122286	0.0389447	0.974951
NA	17	17600003	0.0187302	0.0270687	0.488967
NA	17	17600272	0.0142628	0.0261321	0.585206
NA	17	17600275	-0.0391803	0.025267	0.120985
NA	17	17601160	-0.0026046	0.0123939	0.833549
NA	17	17601174	-0.0186739	0.0129495	0.149288
NA	17	17601176	-0.0208574	0.0149889	0.164067
NA	17	17601541	-0.00176911	0.00225486	0.432701
NA	17	17601547	0.00210251	0.0167593	0.900165
NA	17	17601653	-0.000765525	0.0103378	0.940969
NA	17	17601659	-0.00430024	0.00944973	0.649062
NA	17	17603039	-0.0101458	0.0222077	0.647772
NA	17	17603154	-0.0459448	0.0253046	0.069421
NA	17	17603174	-0.00897012	0.0322329	0.780789
NA	17	17603243	-0.0114748	0.0281412	0.68345
NA	17	17603259	-0.0224594	0.0251045	0.370981
NA	17	17603281	0.00421602	0.021405	0.843855
cg20455463	17	17603312	-0.0170931	0.0234139	0.465366
NA	17	17603403	-0.00435759	0.0333888	0.896162
NA	17	17603410	-0.0163026	0.0265594	0.539338
NA	17	17603435	0.0155954	0.0308655	0.61337
NA	17	17603467	-0.0134389	0.0341596	0.694013
NA	17	17603476	-0.00270617	0.00187575	0.149101
NA	17	17603515	0.00242209	0.0138289	0.860965
NA	17	17603520	0.102431	0.0487745	0.0357204
NA	17	17603558	-0.0107689	0.0254868	0.672639
NA	17	17603594	0.0522313	0.0334244	0.118131
NA	17	17603717	0.0090909	0.0133737	0.496657
NA	17	17603861	0.036321	0.0220262	0.0991496
NA	17	17604137	0.00173458	0.0270755	0.948919
NA	17	17604282	-0.0276009	0.0160654	0.0857906
NA	17	17604339	0.0088641	0.0128655	0.490835
NA	17	17604639	0.0181764	0.0171289	0.28862
NA	17	17604685	-0.0035397	0.0186667	0.849602
NA	17	17604723	-0.0191094	0.017677	0.279684
NA	17	17604832	-0.00317747	0.0310265	0.91843
NA	17	17604953	-0.00358979	0.0292339	0.902269
NA	17	17605083	-0.0462913	0.0263841	0.0793417
NA	17	17605103	-0.037134	0.0167908	0.026997
NA	17	17605169	-0.00748541	0.0151444	0.621116
NA	17	17605263	-0.00242878	0.014703	0.868795
NA	17	17605289	0.00602038	0.0126653	0.634541
NA	17	17605296	0.00740644	0.0128389	0.564023
NA	17	17605341	-0.0029883	0.00248035	0.228284
NA	17	17605349	-0.0184993	0.0165714	0.264278
NA	17	17605411	0.0584136	0.0241757	0.0156828
NA	17	17605485	0.0347499	0.0140985	0.0137094
NA	17	17605552	0.00164269	0.0102485	0.872656
NA	17	17605587	0.0129674	0.00831294	0.118782
NA	17	17605633	0.000837226	0.00881424	0.924326
NA	17	17605661	0.0161919	0.0128178	0.206505
cg01496075	17	17605731	-0.0203612	0.00996431	0.0410112
NA	17	17605744	0.00551216	0.0186593	0.76768
NA	17	17605783	0.0326429	0.0133458	0.0144479
NA	17	17605977	0.0022568	0.0135141	0.867373
NA	17	17606128	0.00843245	0.0177105	0.633984
NA	17	17606165	-0.0140988	0.0139873	0.313466
NA	17	17606318	-0.0798064	0.0411059	0.0521999
NA	17	17606320	-0.0265857	0.0374296	0.477527
NA	17	17606342	-0.0548709	0.0400888	0.171082
NA	17	17606398	-0.0162062	0.0146	0.266994
NA	17	17606422	-0.00843917	0.0148945	0.570988
cg06903191	17	17606543	0.00493212	0.0320165	0.877571
NA	17	17606673	0.0384514	0.0162153	0.0177256
NA	17	17606805	-0.0116166	0.0175292	0.507521
NA	17	17606839	-0.0277034	0.0163998	0.0911714
NA	17	17606854	0.00863794	0.0242251	0.721414
NA	17	17606861	0.0377992	0.0223807	0.0912349
NA	17	17607145	-0.0122497	0.0191662	0.522739
NA	17	17607600	-0.00190487	0.0100718	0.849993
NA	17	17607791	-0.0175075	0.00948508	0.0649218
NA	17	17607889	-0.00177847	0.00221022	0.421016
NA	17	17608102	-0.00406079	0.0121087	0.737353
NA	17	17608110	0.0404647	0.0256191	0.114228
NA	17	17608127	0.0105505	0.018452	0.56747
NA	17	17608144	0.0209305	0.0179879	0.244593
NA	17	17608190	-0.00650169	0.0135004	0.630096
NA	17	17608198	0.000556122	0.00151678	0.713883
NA	17	17608202	-0.00329774	0.00954775	0.729798
NA	17	17608931	0.0168858	0.0141754	0.233573
NA	17	17608950	-0.0166611	0.0186352	0.371285
NA	17	17608997	-0.00617455	0.04184	0.882678
NA	17	17609089	-0.0527443	0.0270181	0.0509161
NA	17	17609212	-0.00557724	0.0223925	0.803309
NA	17	17609399	-0.0104162	0.0240256	0.664619
NA	17	17609451	0.0166265	0.0433689	0.701442
NA	17	17609484	-0.00266908	0.0257832	0.91755
NA	17	17609524	0.0402738	0.0350399	0.250404
NA	17	17609537	0.00109603	0.0331646	0.973636
NA	17	17609584	-0.0221306	0.0167247	0.185759
NA	17	17609594	-0.0251008	0.0403056	0.53344
NA	17	17609604	0.0311686	0.0166475	0.0611692
NA	17	17609664	0.00100914	0.023519	0.965775
NA	17	17609756	-0.023	0.0258557	0.373706
NA	17	17609961	0.0323971	0.0356007	0.362815
NA	17	17610109	-0.0134901	0.0186319	0.469045
NA	17	17610348	-0.000786981	0.0114763	0.945328
NA	17	17610371	-0.00284006	0.0133293	0.831272
NA	17	17610379	-0.0146526	0.0146326	0.31665
NA	17	17610432	0.0115966	0.0214019	0.587922
NA	17	17610434	0.0187308	0.0168853	0.267302
NA	17	17610464	0.00319828	0.0271339	0.90617
NA	17	17610512	-0.031488	0.0248703	0.205481
NA	17	17610525	0.00120944	0.0412802	0.976627
NA	17	17610544	-0.000461194	0.00167539	0.783104
NA	17	17610595	-0.0157505	0.0122006	0.196715
NA	17	17610668	-0.0355241	0.027827	0.201743
NA	17	17610721	-0.00506935	0.0192762	0.792562
NA	17	17610968	0.0133604	0.0161363	0.407687
NA	17	17610980	-0.0124282	0.0116729	0.28701
NA	17	17611041	-0.0175383	0.0112558	0.119197
NA	17	17611052	0.0144339	0.0103281	0.162253
NA	17	17611073	0.0089279	0.00940456	0.34246
NA	17	17612022	-0.0404604	0.0210132	0.0541697
NA	17	17612030	-0.0279799	0.0182762	0.125783
NA	17	17612160	-0.041074	0.0209987	0.0504624
NA	17	17612421	0.000626926	0.0150999	0.966882
NA	17	17612459	-0.00274806	0.0198162	0.889705
NA	17	17612477	0.0156868	0.0169902	0.355857
NA	17	17612706	0.0072278	0.0159957	0.651371
NA	17	17612884	-0.0117802	0.00898001	0.189579
NA	17	17613284	0.0108864	0.0112681	0.333984
NA	17	17613300	-0.00681454	0.0141836	0.630907
NA	17	17613317	-0.00555124	0.010581	0.599833
NA	17	17613404	0.0262753	0.021023	0.211359
NA	17	17613528	-0.0145706	0.0108708	0.180136
NA	17	17613579	0.00290064	0.0210624	0.890464
NA	17	17613650	0.00415994	0.013278	0.754056
cg16484335	17	17613743	0.129789	0.057982	0.0251926
NA	17	17613806	0.0184221	0.021946	0.401228
NA	17	17613821	0.0164221	0.0265547	0.536295
NA	17	17615178	-0.0275607	0.0417495	0.509161
NA	17	17615274	-0.00376138	0.0146843	0.797836
NA	17	17615346	0.00453805	0.0140641	0.746946
NA	17	17616427	-0.00635406	0.0062347	0.308135
NA	17	17616519	0.0141826	0.0162466	0.382688
NA	17	17616585	0.0131741	0.0214191	0.538513
NA	17	17616790	0.000409113	0.0105449	0.969052
NA	17	17616968	0.00483927	0.0251546	0.847443
NA	17	17616992	-0.00994823	0.0169661	0.557633
NA	17	17617042	0.0111076	0.0114929	0.333804
NA	17	17617050	0.00289929	0.00875898	0.740638
NA	17	17619803	-0.0222928	0.0129328	0.084753
NA	17	17619844	0.00273763	0.00994177	0.783035
NA	17	17619875	0.00922429	0.00943523	0.328251
NA	17	17619923	-0.00129607	0.00942983	0.89068
NA	17	17619939	-0.0122415	0.00627235	0.0509786
NA	17	17621265	-0.00270828	0.00802443	0.735737
NA	17	17621275	-0.00650243	0.00582933	0.26465
NA	17	17621299	-0.00628536	0.00427062	0.141084
NA	17	17621345	0.0174154	0.0079665	0.0288097
NA	17	17621536	0.00985946	0.0165485	0.551314
NA	17	17621639	4.39042e-05	0.0117321	0.997014
NA	17	17621673	-0.00247563	0.0117276	0.832814
NA	17	17621687	0.035445	0.0205232	0.0841548
NA	17	17621697	0.0194362	0.014964	0.19399
NA	17	17621724	-0.00530119	0.00978782	0.588087
NA	17	17621766	0.0503205	0.018744	0.00726127
NA	17	17621785	0.0105712	0.0121744	0.385223
NA	17	17621901	0.0147588	0.00954925	0.122214
NA	17	17621920	0.0198463	0.0209714	0.34397
NA	17	17621923	-0.0041469	0.0252415	0.869504
NA	17	17621942	0.0233911	0.0142255	0.100113
NA	17	17622109	0.0105783	0.00515358	0.040111
NA	17	17622120	0.0303763	0.0244097	0.21334
NA	17	17622300	0.0343545	0.0205289	0.0942341
NA	17	17622401	0.0304544	0.0197342	0.122775
NA	17	17622497	-0.0256958	0.0234134	0.27243
NA	17	17622500	-0.000823992	0.0167451	0.960754
NA	17	17622508	-0.0221865	0.0154045	0.149795
NA	17	17622542	0.00614282	0.010742	0.567425
NA	17	17622628	-0.00123788	0.00475083	0.794432
NA	17	17623559	-0.00360051	0.00890735	0.686053
NA	17	17623645	0.000215406	0.0169577	0.989865
NA	17	17623722	-0.0199449	0.0211902	0.346586
NA	17	17623736	-0.0317958	0.0273881	0.245668
NA	17	17623772	0.00283402	0.0199124	0.886824
NA	17	17623790	0.0521596	0.0414113	0.207832
NA	17	17623798	0.000200093	0.0069877	0.977156
NA	17	17623816	0.000395034	0.0415868	0.992421
NA	17	17623841	0.0113324	0.028928	0.695246
NA	17	17623859	-0.0255799	0.0346436	0.460288
NA	17	17623906	0.0141716	0.0196873	0.471626
NA	17	17623970	0.0257901	0.0223551	0.248643
NA	17	17623978	0.0590045	0.0332977	0.0763898
NA	17	17624025	-0.0373696	0.0372599	0.315888
NA	17	17624091	-0.0450425	0.0396135	0.255518
NA	17	17624268	-0.0164701	0.0238907	0.490574
NA	17	17624274	0.0237765	0.0277125	0.390909
NA	17	17624284	0.00682948	0.0200128	0.732911
NA	17	17624287	-0.023521	0.0181037	0.193863
NA	17	17624315	-0.0203034	0.0153345	0.185493
NA	17	17624321	0.0100202	0.0130343	0.442035
NA	17	17624348	-0.00689224	0.00882745	0.434936
NA	17	17624424	0.00449555	0.0114441	0.694447
NA	17	17624494	0.012362	0.011851	0.296891
NA	17	17624507	-0.00971808	0.0155007	0.530697
NA	17	17624763	-0.0411377	0.026802	0.124814
NA	17	17624858	-0.0223424	0.0139738	0.109848
NA	17	17624901	0.0282082	0.0247071	0.253578
NA	17	17624980	-0.0112399	0.0229224	0.62389
NA	17	17624991	-0.0168092	0.0353984	0.634888
NA	17	17624994	-0.0237824	0.0330872	0.472276
NA	17	17625001	-0.0301412	0.0313366	0.336124
NA	17	17625014	-0.036652	0.0281135	0.192331
NA	17	17625086	0.0704515	0.0303643	0.0203295
NA	17	17625232	0.0171869	0.00900114	0.0562095
NA	17	17625244	0.0323379	0.0276427	0.242061
NA	17	17625292	-0.0495714	0.0240413	0.0392144
NA	17	17625313	-0.00806735	0.029507	0.784542
NA	17	17625335	-0.120613	0.0489841	0.0138054
NA	17	17626039	0.00646912	0.0244369	0.79122
NA	17	17626130	0.0105358	0.0189387	0.577999
cg12563847	17	17626185	0.012043	0.0115203	0.295851
NA	17	17626247	0.014233	0.0228076	0.532596
NA	17	17626256	0.0178992	0.0233244	0.442843
NA	17	17626274	0.0362634	0.0307989	0.239025
NA	17	17626292	0.00946338	0.00502456	0.059643
NA	17	17626317	-0.0188927	0.0184697	0.306353
NA	17	17626370	0.00400456	0.0327857	0.902785
NA	17	17626437	0.00437818	0.0160005	0.784371
NA	17	17626455	0.0445498	0.0340189	0.190345
NA	17	17626459	0.0206385	0.0307458	0.502054
NA	17	17626497	-0.00763095	0.0176864	0.666135
NA	17	17626525	0.0024708	0.0164769	0.8808
NA	17	17626594	-0.00949921	0.0166642	0.568652
NA	17	17626605	-0.0147771	0.0169482	0.383263
NA	17	17626643	-0.00308161	0.0101359	0.761107
NA	17	17626672	-0.0169914	0.0119876	0.156362
NA	17	17626683	-0.0125284	0.0156369	0.423012
NA	17	17626694	-0.00706731	0.0229816	0.758447
NA	17	17626789	0.021797	0.0191696	0.255513
NA	17	17626815	-0.0147988	0.0256493	0.563962
NA	17	17626832	0.0366441	0.0363562	0.313493
NA	17	17626934	0.00674532	0.00318414	0.0341403
NA	17	17626946	0.00465906	0.0149314	0.755018
NA	17	17626949	-0.0385914	0.0298328	0.195807
NA	17	17626952	0.0242068	0.0479441	0.613632
NA	17	17627057	0.0184848	0.0150525	0.219439
NA	17	17627064	-0.0445496	0.0262497	0.0896684
NA	17	17627116	0.00143415	0.0222622	0.948635
NA	17	17627150	0.0100038	0.00576699	0.0827992
NA	17	17627261	-0.0293976	0.0284967	0.302253
NA	17	17627269	0.00799671	0.0209564	0.702766
NA	17	17627351	-0.00628917	0.00941737	0.504244
NA	17	17627474	-0.00971293	0.0143862	0.499576
NA	17	17628536	0.00207673	0.0100018	0.835514
NA	17	17628558	0.0019248	0.00568485	0.734923
NA	17	17628574	0.000963069	0.00762232	0.899456
NA	17	17628702	-0.00311844	0.00705218	0.658348
NA	17	17628718	-0.00637403	0.0113696	0.575057
NA	17	17628731	-0.00896635	0.00832583	0.281511
NA	17	17628743	-0.00501902	0.00925004	0.587409
NA	17	17628746	-0.00326923	0.00772063	0.671974
NA	17	17628753	-0.00402171	0.00769745	0.601341
NA	17	17628798	-0.00346327	0.0101635	0.733287
NA	17	17628804	-0.00575737	0.00907767	0.525928
NA	17	17628828	0.00260857	0.0120515	0.828635
NA	17	17629136	-0.0110349	0.00978403	0.259386
NA	17	17629196	-0.00132869	0.00749413	0.859275
NA	17	17629290	-0.0109241	0.0124647	0.380812
NA	17	17629341	0.0200337	0.0139623	0.151332
NA	17	17629401	-0.00445254	0.0137023	0.74522
NA	17	17629404	-0.00302901	0.0115251	0.792691
NA	17	17629666	-0.00385823	0.0166767	0.817039
NA	17	17629684	0.0109802	0.0174652	0.529552
NA	17	17629686	0.00724239	0.00941867	0.441929
NA	17	17629692	-0.0135451	0.021928	0.536768
NA	17	17629905	0.00447123	0.0128556	0.727988
NA	17	17629915	-0.0223685	0.0229176	0.329045
NA	17	17629917	0.0285422	0.0210616	0.175362
NA	17	17630076	0.0267078	0.0339119	0.430951
NA	17	17630089	-0.00811021	0.0409088	0.842848
NA	17	17630185	-0.0188188	0.0102701	0.066894
NA	17	17630215	-0.00886215	0.00720972	0.218999
NA	17	17630249	-0.00065219	0.00761042	0.931707
NA	17	17630798	0.000859907	0.00855271	0.919914
NA	17	17630847	0.00231932	0.00870186	0.78983
NA	17	17630914	0.00815323	0.0127919	0.523879
NA	17	17630974	0.00568604	0.0163212	0.727552
NA	17	17631104	0.0665109	0.0315237	0.0348697
NA	17	17631119	-0.0134196	0.0357118	0.707084
NA	17	17631141	-0.000900825	0.0270874	0.97347
NA	17	17631217	-0.00865023	0.0375736	0.81792
NA	17	17631281	0.00228569	0.0128234	0.858532
NA	17	17631369	-0.0576833	0.0335195	0.0852713
NA	17	17631398	-0.0290694	0.0237821	0.221585
NA	17	17631555	0.0181033	0.0125507	0.149186
NA	17	17631591	0.00535092	0.00302474	0.0768855
NA	17	17631815	-0.00942776	0.0132476	0.476676
NA	17	17631818	0.00574436	0.00284791	0.0436911
NA	17	17631823	0.00570925	0.00540906	0.291198
NA	17	17631952	0.0159673	0.0080918	0.0484648
NA	17	17632006	-0.00974869	0.00920739	0.289695
NA	17	17632042	-0.0120621	0.0140851	0.391795
NA	17	17632122	-0.00630211	0.00430785	0.143485
NA	17	17632169	0.00663319	0.00293747	0.0239374
NA	17	17632209	-0.00359707	0.00862165	0.676522
NA	17	17632311	-0.00624525	0.00878341	0.477067
NA	17	17632340	0.0139119	0.0109335	0.203228
NA	17	17632380	0.00176665	0.006508	0.786039
NA	17	17632404	-0.00674238	0.00691005	0.329195
NA	17	17632484	-0.00300994	0.00879686	0.73223
NA	17	17632508	0.00167606	0.010264	0.870286
NA	17	17632589	-0.0020884	0.0205148	0.918915
NA	17	17632593	0.0207069	0.0289404	0.4743
NA	17	17632610	-0.0122172	0.0157973	0.439304
NA	17	17632663	0.00872194	0.0148884	0.557996
NA	17	17632692	0.00651266	0.00317578	0.0402936
NA	17	17632761	0.0176002	0.00663511	0.00798792
NA	17	17632772	-0.00547558	0.00573913	0.340044
NA	17	17632840	-0.00239361	0.00669329	0.720632
NA	17	17633081	0.00575405	0.0124551	0.644094
NA	17	17633119	0.0298289	0.0150924	0.0481084
NA	17	17633178	-0.0192227	0.0123144	0.118526
NA	17	17633203	0.0183627	0.0142305	0.19692
NA	17	17633285	-0.0126288	0.0145571	0.385648
NA	17	17633309	0.00903762	0.026293	0.731051
NA	17	17633325	0.0180815	0.0290401	0.533522
NA	17	17633331	0.0400879	0.0449846	0.37285
NA	17	17633599	0.0196167	0.0280761	0.484741
NA	17	17633605	0.00602136	0.00305332	0.0486019
NA	17	17633641	-0.0121589	0.0138868	0.381263
NA	17	17633661	-0.0240838	0.0265237	0.363872
NA	17	17633748	0.0289281	0.0356297	0.416844
NA	17	17633758	0.00816789	0.0268322	0.760819
NA	17	17633781	0.00957272	0.0282668	0.734869
NA	17	17633790	0.0186052	0.025443	0.464626
NA	17	17633832	0.0832337	0.0417466	0.0461756
NA	17	17633858	0.00762739	0.00949558	0.421826
NA	17	17633910	0.0131548	0.0162241	0.417471
NA	17	17633991	-0.0448453	0.0285825	0.116653
NA	17	17634021	-0.00355353	0.0368506	0.923179
NA	17	17634074	-0.0207547	0.0123923	0.0939708
NA	17	17634131	-0.0159691	0.0106141	0.132446
NA	17	17634170	0.0125568	0.0169653	0.459211
NA	17	17634194	-0.00187765	0.0165496	0.909669
NA	17	17634204	0.00190326	0.0193465	0.921633
NA	17	17634392	0.0156947	0.0213926	0.463162
NA	17	17634527	-0.0211493	0.029659	0.475795
NA	17	17634543	-0.000511984	0.0032376	0.874349
NA	17	17634610	-0.0238867	0.0287816	0.406578
NA	17	17634630	-0.00587587	0.0176654	0.739422
NA	17	17634694	0.000165429	0.00173019	0.923828
NA	17	17634737	-0.0136422	0.0228205	0.549971
NA	17	17634793	0.00180573	0.0431261	0.966602
NA	17	17634810	-0.00891327	0.0382988	0.815971
NA	17	17634835	-0.0445316	0.045571	0.328474
NA	17	17634937	-0.0291729	0.0140252	0.0375229
NA	17	17634995	-0.00251109	0.0227194	0.911992
NA	17	17635058	0.00487774	0.00301656	0.105881
NA	17	17635097	-0.0122562	0.0165992	0.460293
NA	17	17635134	0.0129796	0.0125196	0.299856
NA	17	17635266	-0.00807484	0.0215603	0.708014
NA	17	17635371	-0.0114698	0.0175233	0.51276
NA	17	17635388	-0.0853181	0.0413278	0.0389775
NA	17	17635425	0.00434732	0.010351	0.674492
NA	17	17635560	0.0065736	0.0189867	0.729176
NA	17	17635576	-0.0174148	0.0195783	0.373738
NA	17	17635586	-0.00647329	0.0214924	0.76327
NA	17	17635595	0.00346176	0.0232721	0.88175
NA	17	17635602	-0.0132146	0.0133522	0.322324
NA	17	17635680	0.0114972	0.0108068	0.287378
NA	17	17635688	0.00384495	0.0120309	0.749279
NA	17	17635692	0.00330009	0.00764967	0.666175
NA	17	17636049	0.0144427	0.0108087	0.181482
NA	17	17636131	0.0180726	0.0107964	0.0941411
NA	17	17636151	0.0156487	0.0120586	0.194382
NA	17	17636161	0.0191065	0.0105207	0.0693566
NA	17	17636469	-0.0278248	0.0192768	0.148897
NA	17	17636506	0.0196902	0.0225465	0.382493
NA	17	17636588	0.0096723	0.0283288	0.73278
NA	17	17636623	-0.0409994	0.0202277	0.042673
NA	17	17636752	0.0404518	0.0284883	0.155624
NA	17	17636927	0.0133826	0.0219108	0.541349
NA	17	17636957	0.0186646	0.0124981	0.135332
NA	17	17636980	0.0125839	0.0195227	0.5192
NA	17	17636982	0.00934129	0.027237	0.731626
NA	17	17636986	0.0226859	0.0255314	0.374246
NA	17	17637027	0.00999197	0.010792	0.354515
NA	17	17637033	0.00828566	0.00474982	0.0810867
NA	17	17637040	-0.010747	0.0107914	0.319304
NA	17	17637054	0.00997622	0.00928483	0.282614
NA	17	17637125	0.00527486	0.0128811	0.682169
NA	17	17637129	0.017712	0.0129367	0.170959
NA	17	17637175	-0.0145572	0.0109173	0.182396
NA	17	17637225	0.00277007	0.0129489	0.830607
NA	17	17637235	-0.00526554	0.0152337	0.729606
NA	17	17637315	-0.00105372	0.00463287	0.820079
NA	17	17637444	-0.00482082	0.0100652	0.631967
NA	17	17637742	0.00794648	0.00463147	0.0862061
NA	17	17637770	0.00230534	0.0377229	0.95127
NA	17	17637876	-0.00969592	0.0158589	0.540943
NA	17	17637972	-0.0139771	0.0123025	0.255905
NA	17	17638002	-0.00983002	0.0162988	0.546432
NA	17	17638033	-0.0212268	0.0109236	0.051991
NA	17	17638065	0.0166827	0.0111204	0.133567
NA	17	17638097	-0.00171559	0.0138702	0.901561
NA	17	17638129	-0.0194732	0.0195856	0.320095
NA	17	17638136	0.00243833	0.0235887	0.91767
NA	17	17638375	0.0149391	0.0291527	0.60834
NA	17	17638387	-0.00302496	0.00221762	0.17255
NA	17	17638856	-0.00548687	0.0142939	0.701081
NA	17	17638864	-0.00270227	0.0150145	0.85717
NA	17	17638885	-0.0211351	0.0151864	0.164009
NA	17	17638943	-0.0398674	0.0198036	0.0440998
NA	17	17639021	-0.0805378	0.0195263	3.7143e-05
NA	17	17639119	0.0430795	0.032208	0.181047
NA	17	17639235	0.00521054	0.0104571	0.618287
NA	17	17639295	0.0632688	0.0357273	0.0765805
NA	17	17639366	-0.0138472	0.0108652	0.202502
NA	17	17639486	0.0136806	0.0113102	0.22644
NA	17	17639492	-0.0116063	0.010178	0.254149
NA	17	17639502	-0.00197158	0.00784787	0.80164
NA	17	17639535	-0.00238038	0.00673013	0.723571
NA	17	17639786	0.00936625	0.00705416	0.184256
NA	17	17639800	-0.00973132	0.00947702	0.304499
NA	17	17639844	-0.0108677	0.0139685	0.436558
NA	17	17640040	0.00664342	0.0116682	0.56911
NA	17	17640072	0.00720759	0.0168678	0.669162
NA	17	17640098	0.00987394	0.00547199	0.0711604
NA	17	17640137	-0.00921819	0.0139188	0.50779
NA	17	17640261	-0.00518224	0.0280649	0.853502
NA	17	17640288	-0.000396985	0.0113648	0.972135
NA	17	17640421	-0.0509263	0.0206834	0.0138093
NA	17	17640528	-0.00991797	0.00766782	0.195855
NA	17	17640588	0.000435598	0.00637078	0.945488
NA	17	17640622	-0.00327391	0.00893	0.713903
NA	17	17641100	-0.00420972	0.0102114	0.680152
NA	17	17641149	0.00667269	0.00797566	0.4028
NA	17	17641183	-0.00430561	0.0102837	0.675449
NA	17	17641230	0.0138946	0.0108829	0.201695
NA	17	17641262	-0.00045966	0.00860144	0.957381
NA	17	17641390	-0.00178586	0.00161647	0.269249
NA	17	17641499	-0.0171907	0.0108116	0.111828
NA	17	17641562	-0.0107381	0.0163548	0.511458
NA	17	17641628	-0.0265208	0.0175951	0.131739
NA	17	17641638	0.00585353	0.0122588	0.63301
NA	17	17641649	-0.0157459	0.00963717	0.102287
NA	17	17641671	-0.012751	0.00835508	0.126974
NA	17	17641720	-0.000626297	0.0143579	0.965207
NA	17	17641839	-0.00360571	0.00655419	0.582224
NA	17	17641848	-0.0129286	0.0123885	0.296675
NA	17	17641874	-0.0505465	0.0473633	0.285878
NA	17	17641939	0.0797324	0.0778784	0.305927
cg06631912	17	17642001	0.278464	0.160179	0.0821305
NA	17	17642182	0.00371683	0.0127161	0.770062
NA	17	17642250	-0.0504733	0.0300445	0.0929665
NA	17	17642308	-0.0137574	0.0107823	0.201984
NA	17	17642345	-0.0691856	0.02649	0.00900755
NA	17	17642560	-0.00502169	0.00472187	0.287556
NA	17	17642583	0.070597	0.0345846	0.0412228
NA	17	17642716	-0.0286574	0.0104819	0.00625715
NA	17	17642808	-0.00793248	0.0178357	0.656498
NA	17	17642847	-0.0207106	0.0190044	0.275811
NA	17	17643074	-0.0195788	0.0120617	0.104541
NA	17	17643112	0.0110506	0.014014	0.430379
NA	17	17643122	-0.00785464	0.0155966	0.614533
NA	17	17643343	-0.00956491	0.00938806	0.30828
NA	17	17643403	0.00415042	0.0143651	0.77264
NA	17	17643430	-0.0112059	0.0168512	0.506055
NA	17	17643442	0.00108955	0.00862416	0.899465
NA	17	17643470	0.000210467	0.00215901	0.922343
NA	17	17643904	0.000642168	0.011494	0.955446
NA	17	17644036	-0.0185396	0.0144316	0.198915
NA	17	17644123	0.00694068	0.0354551	0.844798
NA	17	17644134	0.0130826	0.0432237	0.76214
NA	17	17644167	0.059949	0.0390088	0.124341
NA	17	17644219	-0.0215225	0.0160409	0.179686
NA	17	17644244	-0.0456803	0.0134375	0.000675148
NA	17	17644334	0.0349445	0.0281785	0.214935
NA	17	17644503	-0.0193467	0.0304744	0.525524
NA	17	17644546	-0.0129157	0.0339731	0.703816
NA	17	17644550	-0.00414889	0.0238447	0.861868
NA	17	17644589	0.0195122	0.0166729	0.241883
NA	17	17644748	-0.0272011	0.0177744	0.125929
NA	17	17644781	-0.0221564	0.0342825	0.518092
NA	17	17644796	0.00912669	0.0133418	0.493933
NA	17	17644820	-0.00579751	0.0171179	0.734851
NA	17	17644854	-0.00538897	0.0202414	0.790059
NA	17	17644872	-0.0025708	0.0212553	0.903732
NA	17	17644905	-0.0322562	0.031472	0.305401
NA	17	17644927	-0.00436447	0.0299115	0.88399
NA	17	17645100	-0.03116	0.027265	0.253097
NA	17	17645104	-0.029174	0.0285782	0.307326
NA	17	17645240	-0.0069782	0.0151344	0.644739
NA	17	17645300	-0.00220723	0.00532149	0.678305
NA	17	17645319	-0.00035941	0.0018245	0.843835
NA	17	17645494	-0.00312854	0.00788862	0.69167
NA	17	17645926	0.00738044	0.00678365	0.276606
NA	17	17645973	-0.00495437	0.0126527	0.695379
NA	17	17646280	0.0104957	0.0141712	0.458913
NA	17	17646377	-0.0229751	0.0154189	0.13621
NA	17	17646393	-0.003051	0.0108808	0.779169
NA	17	17646453	-0.00691047	0.00589543	0.241127
NA	17	17646484	-0.00899912	0.00808174	0.265489
NA	17	17646607	0.00414884	0.00606559	0.493978
NA	17	17646613	0.0136492	0.00902534	0.130453
NA	17	17646639	0.00787757	0.0103803	0.447913
NA	17	17646647	0.0055789	0.0141006	0.692364
NA	17	17646655	0.00807108	0.0114752	0.481836
NA	17	17646714	0.00271808	0.00608492	0.655097
NA	17	17646756	0.0114369	0.00999131	0.252342
NA	17	17646774	-0.00691286	0.0172839	0.689186
NA	17	17646776	-0.00311413	0.0171386	0.855816
NA	17	17646836	-0.0109799	0.011501	0.339733
NA	17	17646876	0.0289406	0.0357396	0.418077
NA	17	17646893	0.00131618	0.00917205	0.885896
NA	17	17646957	-0.00701976	0.0104758	0.502797
NA	17	17646977	0.00640839	0.0221791	0.772628
NA	17	17647056	-0.00343685	0.00835052	0.680653
NA	17	17647107	-0.0121503	0.00829019	0.142751
NA	17	17647160	0.00485616	0.0087605	0.579357
NA	17	17647254	0.0116808	0.0122185	0.339076
NA	17	17647340	-0.00315575	0.00664956	0.635087
NA	17	17647381	-0.0358375	0.0264034	0.174684
NA	17	17647517	-0.0127637	0.0159544	0.423706
NA	17	17647548	0.0085098	0.0294046	0.772273
NA	17	17647586	0.0047541	0.0231936	0.837592
NA	17	17647592	0.0188435	0.0277631	0.497314
NA	17	17647627	0.00570505	0.0139433	0.682421
NA	17	17647965	7.19107e-05	0.00640938	0.991048
NA	17	17647968	-0.00743414	0.0120391	0.536907
NA	17	17647989	-0.00305683	0.0107801	0.776745
NA	17	17648000	-0.00351917	0.0087155	0.686372
NA	17	17648056	0.00130779	0.0124902	0.91661
NA	17	17648068	-0.00583951	0.0108606	0.590798
NA	17	17648135	0.0332956	0.021783	0.126386
NA	17	17648145	0.0199444	0.0277636	0.472531
NA	17	17648150	0.0043944	0.0184293	0.811535
NA	17	17648175	0.00382404	0.0143958	0.790519
NA	17	17648197	-0.00378339	0.0070563	0.591839
NA	17	17648370	-0.0426278	0.0294238	0.147406
NA	17	17648434	-0.00391105	0.0163997	0.811506
NA	17	17648454	-0.0208759	0.0169272	0.217474
NA	17	17648460	-0.00637659	0.0271124	0.81406
NA	17	17648508	-0.00570392	0.0140438	0.684631
NA	17	17648618	-0.0396586	0.0225139	0.0781504
NA	17	17648666	-0.0138729	0.036492	0.703825
NA	17	17648675	0.00779967	0.0284328	0.783839
NA	17	17648758	-0.0251478	0.0238825	0.29235
NA	17	17648840	-0.00731184	0.0224802	0.744986
NA	17	17648880	0.00908633	0.0256716	0.72338
NA	17	17648893	-0.0519897	0.038746	0.179658
NA	17	17648949	0.0114852	0.011263	0.307856
NA	17	17648981	-0.0218058	0.0143147	0.127679
NA	17	17648992	0.000233003	0.0113908	0.98368
NA	17	17649052	0.0361794	0.0207744	0.0815897
NA	17	17649720	-0.0079162	0.0103152	0.442826
NA	17	17649808	0.000431659	0.0177978	0.98065
NA	17	17649818	0.000272417	0.00198011	0.890575
NA	17	17649879	-0.00317656	0.0128623	0.804934
NA	17	17650880	-0.00714686	0.0130544	0.584056
NA	17	17651121	-0.0172164	0.0160847	0.284457
NA	17	17651455	0.0096351	0.0155713	0.536067
NA	17	17651553	-0.00144494	0.00862682	0.866982
NA	17	17651561	0.0161425	0.00947825	0.0885467
NA	17	17651583	-0.00509469	0.00970218	0.599508
NA	17	17651585	-0.0015426	0.0106745	0.885096
NA	17	17651591	-0.000996682	0.00671135	0.881943
NA	17	17651764	0.0123472	0.00973883	0.204858
NA	17	17651768	0.00105044	0.00974369	0.914149
NA	17	17651773	-0.00635436	0.00881058	0.470775
NA	17	17651801	0.00427751	0.00932372	0.646394
NA	17	17651811	0.00491674	0.0136543	0.718783
NA	17	17651813	0.0110781	0.00901	0.21887
NA	17	17651817	-0.00180451	0.012523	0.885425
NA	17	17652084	0.0476023	0.0247783	0.0547156
NA	17	17652109	0.0182283	0.0115822	0.11553
NA	17	17652316	0.00113441	0.00199147	0.568925
NA	17	17652547	-0.0604665	0.0274216	0.0274491
NA	17	17652551	-0.00171757	0.0156325	0.912511
NA	17	17652588	-0.0249714	0.0143945	0.0827777
NA	17	17652620	-0.00969104	0.011478	0.398493
NA	17	17652778	-0.00957608	0.00982136	0.329547
NA	17	17652819	-0.00988068	0.0107582	0.358393
NA	17	17652988	-0.0069581	0.0215918	0.747258
NA	17	17653275	-0.0163733	0.0131434	0.212858
NA	17	17653498	0.00876083	0.0273226	0.74848
NA	17	17653560	-0.00563796	0.0137804	0.682445
NA	17	17653577	0.0126676	0.0314392	0.687005
NA	17	17653856	-0.00725691	0.0282562	0.797314
NA	17	17653990	0.00902776	0.0312247	0.772488
NA	17	17654048	-0.031273	0.0297021	0.292392
NA	17	17654208	0.00600107	0.0134945	0.656534
NA	17	17654270	0.00164329	0.00193824	0.396536
NA	17	17654302	-0.00900991	0.00618404	0.145127
NA	17	17654383	0.00716093	0.00986159	0.467751
NA	17	17654427	0.0146253	0.0136259	0.283116
NA	17	17654595	0.015328	0.025799	0.552423
NA	17	17655972	-0.0130079	0.00653609	0.0465722
NA	17	17656124	-0.0107553	0.00812482	0.185583
NA	17	17656168	-0.0109278	0.0100133	0.275129
NA	17	17656253	0.00243588	0.00228943	0.287344
NA	17	17656295	-0.0114674	0.00852506	0.178582
NA	17	17656307	0.00685879	0.00667023	0.303824
NA	17	17656335	-0.00373586	0.00609995	0.540246
NA	17	17657110	-0.00340573	0.0125452	0.786025
NA	17	17657470	0.00693111	0.0133062	0.602441
NA	17	17657623	-0.0124996	0.0128582	0.330996
NA	17	17658019	-0.00428745	0.0181166	0.812921
NA	17	17658127	0.000314503	0.0082288	0.969512
NA	17	17658215	-0.00785219	0.012994	0.545648
NA	17	17658232	-0.0164142	0.0115302	0.154566
NA	17	17658287	0.000684288	0.00277351	0.805123
NA	17	17658804	-0.00814315	0.0188101	0.665077
NA	17	17659447	-0.0120092	0.0135958	0.377075
NA	17	17659646	-0.022317	0.0168301	0.184834
NA	17	17659683	0.00632141	0.0215908	0.769689
NA	17	17659732	0.0263429	0.0223466	0.238465
NA	17	17659811	0.0295093	0.020337	0.146775
NA	17	17660447	0.00172759	0.0114556	0.880128
NA	17	17660565	0.012866	0.0128376	0.316241
NA	17	17660641	-0.00216157	0.0190086	0.909464
NA	17	17660666	-0.00974664	0.0217695	0.654355
NA	17	17660704	0.00130554	0.0021522	0.544112
NA	17	17660887	-0.02952	0.0184462	0.109525
NA	17	17661013	0.0143834	0.0169954	0.397381
NA	17	17661026	0.029886	0.0179116	0.095211
NA	17	17661099	-0.0388979	0.0371985	0.295707
NA	17	17661101	-0.0188866	0.0490945	0.70046
NA	17	17661111	0.0121328	0.0202491	0.549055
NA	17	17661231	0.00905553	0.0211005	0.667806
NA	17	17661235	0.0231124	0.0136389	0.0901513
NA	17	17661265	0.00205753	0.0129712	0.873966
NA	17	17661273	0.012993	0.0200273	0.516492
NA	17	17661303	0.00770772	0.013797	0.5764
NA	17	17661359	0.0371187	0.0193598	0.0551982
NA	17	17661375	-0.00342195	0.0138127	0.804336
NA	17	17661619	0.00326484	0.0117361	0.780868
NA	17	17661642	0.00425034	0.0106702	0.690381
NA	17	17661644	-0.0210952	0.0158577	0.183425
NA	17	17661744	0.00814907	0.0146468	0.577956
NA	17	17661827	0.0160042	0.015414	0.299136
NA	17	17661836	0.0561357	0.0353977	0.112772
NA	17	17661909	0.0159823	0.0183325	0.383319
NA	17	17662049	0.0414409	0.0169053	0.014232
NA	17	17662087	0.0571488	0.0225633	0.011315
cg21079272	17	17662184	0.00779286	0.00948057	0.411087
NA	17	17662215	0.00363069	0.00869534	0.676281
NA	17	17662256	0.0171552	0.00771037	0.0260846
NA	17	17662279	-0.00781364	0.0102304	0.445004
NA	17	17662288	-0.00223873	0.00747887	0.76468
NA	17	17662296	0.00793819	0.00616908	0.198174
NA	17	17662438	0.0172954	0.0154788	0.26384
NA	17	17662481	0.02194	0.0174607	0.208922
NA	17	17662483	0.0321954	0.020035	0.108064
NA	17	17662539	-0.0078279	0.0262438	0.765492
NA	17	17662653	-0.0794609	0.059507	0.181772
NA	17	17662663	0.0262984	0.0207536	0.205094
NA	17	17662665	0.0471668	0.0528453	0.372101
NA	17	17662674	0.0167749	0.0311573	0.590306
NA	17	17662732	0.0759766	0.0414811	0.0670115
NA	17	17662741	0.0467483	0.0464572	0.314288
NA	17	17662950	-0.0279307	0.0354199	0.43037
NA	17	17663065	0.0118928	0.0133359	0.372504
NA	17	17663159	-0.038529	0.0214944	0.0730509
NA	17	17663224	-0.0233018	0.0157444	0.138871
NA	17	17663272	-0.0403561	0.0176439	0.0221811
NA	17	17663305	-0.0293878	0.0158247	0.0632997
NA	17	17663381	-0.011188	0.013803	0.417629
NA	17	17663400	-0.0163611	0.0101786	0.107966
NA	17	17663439	-0.0212575	0.0127679	0.09593
NA	17	17663458	-0.000907902	0.0189962	0.961881
NA	17	17663502	-0.00952471	0.00891588	0.285391
NA	17	17663505	-0.0126837	0.00968288	0.190225
NA	17	17663520	-0.011237	0.021338	0.598457
NA	17	17663526	0.00143183	0.0240288	0.952484
NA	17	17663550	-0.00389108	0.0149033	0.794024
cg26392367	17	17663577	-0.0111225	0.0140438	0.428368
cg02893529	17	17663582	-0.0136298	0.00997526	0.171828
NA	17	17663610	-0.0165856	0.00876188	0.058367
NA	17	17663639	-0.0206056	0.00922426	0.025493
NA	17	17663736	-0.0211772	0.0113243	0.0614736
NA	17	17663740	0.00599601	0.0113189	0.596296
NA	17	17663777	-0.0315837	0.0116633	0.00676988
NA	17	17664162	0.00238024	0.0210362	0.909912
NA	17	17664361	0.0120583	0.0329707	0.714569
NA	17	17664365	-0.00926251	0.0223052	0.67795
NA	17	17664430	0.0572393	0.0359045	0.110889
NA	17	17664485	0.0258551	0.0230372	0.261725
NA	17	17664528	0.0193063	0.0203861	0.343624
NA	17	17664531	0.0303376	0.0264236	0.250917
NA	17	17664629	-0.00117188	0.00367828	0.750033
NA	17	17664718	-0.0199476	0.0423922	0.637964
NA	17	17664730	-0.00384218	0.0151392	0.799657
NA	17	17664781	0.0214137	0.038098	0.57407
NA	17	17664792	-0.00633443	0.0163189	0.697894
NA	17	17664834	-0.0474423	0.0339645	0.162468
NA	17	17664841	-0.0118316	0.0470548	0.801472
NA	17	17664987	-0.00868052	0.0229076	0.704735
NA	17	17665049	-0.00335231	0.0231556	0.88489
NA	17	17665100	0.00183982	0.0241422	0.939254
NA	17	17665104	-0.0059184	0.0190578	0.756142
NA	17	17665106	-0.00214507	0.0286038	0.940221
NA	17	17665153	-0.00487421	0.011513	0.67203
NA	17	17665233	0.000635823	0.00758469	0.933192
NA	17	17665282	-0.0214392	0.0116043	0.0646711
NA	17	17665291	0.018043	0.0114151	0.113963
NA	17	17665301	-0.0251701	0.0104446	0.015958
NA	17	17665331	-0.029687	0.0140938	0.0351712
NA	17	17665449	-0.0198432	0.0110016	0.0712831
NA	17	17665617	0.00146272	0.00160669	0.362614
NA	17	17665770	-0.00512739	0.0132063	0.697829
NA	17	17665810	-0.0249967	0.0116637	0.0321038
NA	17	17665842	-0.0117767	0.0105777	0.265558
NA	17	17665903	-0.00741358	0.0115511	0.520999
NA	17	17665907	0.000649201	0.0100777	0.948636
NA	17	17665916	0.0184252	0.0115578	0.110895
NA	17	17665919	0.00442163	0.010445	0.672059
NA	17	17665961	0.00298102	0.010228	0.770703
NA	17	17665971	0.00102219	0.00185902	0.582421
NA	17	17665995	-0.00194306	0.00688001	0.77762
NA	17	17666157	0.0247032	0.0121244	0.0416024
NA	17	17666171	0.0256202	0.0115173	0.0261144
NA	17	17666297	-0.00365198	0.00883108	0.679214
NA	17	17666356	-0.0350567	0.0203609	0.0851113
NA	17	17666411	0.0224589	0.0224794	0.317751
NA	17	17666441	0.00337663	0.0193566	0.861517
NA	17	17666452	0.00179015	0.0126077	0.887089
NA	17	17666484	0.0137265	0.0155812	0.378338
NA	17	17666522	-0.00250845	0.0151291	0.868312
NA	17	17666596	-0.0178368	0.0181325	0.325267
NA	17	17666606	0.0221427	0.0184366	0.229744
NA	17	17666628	0.0147966	0.0185275	0.424506
NA	17	17666634	0.0126704	0.00777771	0.1033
NA	17	17666726	1.45529e-05	0.0157035	0.999261
NA	17	17666733	-0.00509162	0.0346562	0.883197
NA	17	17666735	-0.0393907	0.0269089	0.143233
NA	17	17666750	-0.00930152	0.0121136	0.442574
NA	17	17666764	-0.0340155	0.0176053	0.0533451
NA	17	17666913	-0.0148978	0.0152296	0.327969
NA	17	17666974	-0.0530192	0.0472795	0.262118
NA	17	17666985	-0.037761	0.031194	0.22608
NA	17	17667022	-0.0285975	0.0242778	0.238826
NA	17	17667054	-0.0251104	0.0438159	0.566585
NA	17	17667153	-0.0172731	0.0093366	0.0643071
NA	17	17667204	-0.00707022	0.0129521	0.585153
NA	17	17667324	-0.0270691	0.0136451	0.0472779
NA	17	17667622	0.0279016	0.029741	0.348166
NA	17	17667691	-0.0330196	0.0126931	0.00928457
NA	17	17667973	0.00544675	0.0242252	0.822105
NA	17	17668084	-0.0359989	0.0138728	0.0094611
NA	17	17668164	-0.0174072	0.0216017	0.420342
NA	17	17668245	-0.0321874	0.0169743	0.0579274
NA	17	17668432	-0.0233546	0.0291177	0.422508
NA	17	17668568	0.00866368	0.0285374	0.76144
NA	17	17668719	-0.0031964	0.0136862	0.815335
NA	17	17668878	0.00250663	0.0128359	0.845172
cg13238249	17	17668968	0.0652659	0.034057	0.0553173
NA	17	17669003	0.0171439	0.0176464	0.331288
NA	17	17669013	0.0220482	0.0166704	0.18597
NA	17	17669019	0.0237316	0.0256872	0.355555
NA	17	17669021	0.00927399	0.0100958	0.358307
NA	17	17669023	0.107351	0.053441	0.0445612
NA	17	17669025	0.0491559	0.0403892	0.223583
NA	17	17669027	0.00162282	0.00175295	0.354568
NA	17	17669043	0.0056995	0.00900352	0.526714
NA	17	17669085	0.00414085	0.00661341	0.531231
NA	17	17669250	-0.0277842	0.0134872	0.0393936
NA	17	17669276	-0.00406072	0.0105367	0.69995
NA	17	17669387	-0.0082059	0.0132911	0.536974
NA	17	17669409	0.00390556	0.0110731	0.724307
NA	17	17669443	0.03789	0.0306897	0.216973
NA	17	17669467	0.023703	0.0304454	0.436249
NA	17	17669506	0.0135455	0.0319366	0.671465
NA	17	17669531	0.0107799	0.0184864	0.559808
NA	17	17669538	0.00619191	0.0227839	0.785801
NA	17	17669585	0.00166063	0.0135563	0.902504
NA	17	17669612	0.0119215	0.0124623	0.338765
NA	17	17669875	0.00869043	0.0159782	0.586514
NA	17	17669949	-0.027005	0.0170025	0.112218
NA	17	17669997	-0.00339328	0.017826	0.849031
NA	17	17670024	-0.00423055	0.0189123	0.822997
NA	17	17670288	-0.0145341	0.0310217	0.639417
NA	17	17670298	-0.0142289	0.0227357	0.531421
NA	17	17670420	0.0137662	0.0155275	0.37531
NA	17	17670550	-0.00496502	0.0342532	0.88475
NA	17	17670600	-0.00799244	0.0223277	0.720373
NA	17	17670641	0.0371941	0.0198669	0.0611843
NA	17	17670691	-0.00670906	0.0125402	0.592647
NA	17	17670713	-0.0138474	0.0173434	0.424625
NA	17	17670794	-0.0115434	0.029827	0.698748
NA	17	17670840	-0.0397998	0.028379	0.160784
NA	17	17670853	0.0169788	0.0170708	0.319927
NA	17	17670942	-0.00311292	0.0251306	0.901419
NA	17	17670961	0.00888798	0.0482164	0.85375
NA	17	17670964	0.00052	0.0306038	0.986444
NA	17	17670973	-0.0213015	0.0318819	0.504047
NA	17	17671024	-0.012658	0.0117053	0.279521
NA	17	17671066	-0.000247295	0.0224527	0.991212
NA	17	17671069	-0.00387493	0.0214181	0.856432
NA	17	17671141	-0.00886785	0.0159345	0.577856
NA	17	17671160	-0.0158855	0.0190303	0.403859
NA	17	17671212	-0.0298313	0.014286	0.0367841
NA	17	17671233	-0.0252666	0.0149343	0.0906756
NA	17	17671299	0.0254039	0.0217421	0.242639
cg19084656	17	17671343	0.0118004	0.00777328	0.128996
NA	17	17671435	0.00563873	0.0153597	0.713535
NA	17	17671452	-0.00776489	0.021904	0.722967
NA	17	17671570	-0.0126259	0.0140901	0.370211
NA	17	17671654	-0.0233506	0.0142503	0.101296
NA	17	17671712	-0.0285738	0.0221781	0.197615
NA	17	17671741	-0.00432365	0.0252513	0.864047
NA	17	17671899	-0.0230734	0.0117464	0.0494947
NA	17	17671983	-0.0228064	0.0115131	0.0476016
NA	17	17672065	-0.000647625	0.00969237	0.946727
NA	17	17672087	-0.00173192	0.0078174	0.824666
NA	17	17672347	-0.00142635	0.00892659	0.873049
NA	17	17672387	-0.0262384	0.0178612	0.141827
NA	17	17672518	-0.0147665	0.0153359	0.335615
NA	17	17672641	-0.0184228	0.0631377	0.770449
NA	17	17672794	-0.0229297	0.0131345	0.0808522
NA	17	17672980	0.010686	0.0207664	0.606844
NA	17	17673140	-0.0479415	0.0156657	0.00221124
cg12229644	17	17673204	-0.038489	0.0192383	0.0454307
NA	17	17673236	-0.0230129	0.0350629	0.51161
NA	17	17673368	-0.00532686	0.0423995	0.900021
NA	17	17673397	0.0140656	0.0194403	0.469357
NA	17	17673542	-0.0391176	0.0215571	0.0695845
NA	17	17673690	-0.00130368	0.0157799	0.934157
NA	17	17673787	-0.0143668	0.0187472	0.44347
NA	17	17674345	-0.0119253	0.00740747	0.107418
NA	17	17675009	0.0296696	0.0199633	0.137223
NA	17	17675017	-0.0415695	0.0201723	0.03933
NA	17	17675156	0.0147754	0.0107001	0.167321
NA	17	17675164	0.00969478	0.0131554	0.461156
NA	17	17675207	-0.00522856	0.0150923	0.729013
NA	17	17675239	-0.0187871	0.012793	0.141954
NA	17	17675466	0.0154436	0.0252741	0.54117
NA	17	17675645	0.0348343	0.0181865	0.0554422
NA	17	17675665	0.00846864	0.0268294	0.752269
NA	17	17675682	0.00365577	0.011496	0.750482
NA	17	17675727	-0.0454383	0.0192661	0.018351
NA	17	17675743	0.00220004	0.0171621	0.897997
NA	17	17676009	0.0211216	0.016241	0.193424
cg14752965	17	17676032	0.0559527	0.0288994	0.0528535
NA	17	17676043	-0.00188086	0.00573157	0.742792
NA	17	17676048	0.0217443	0.0354515	0.539642
NA	17	17676054	0.00912278	0.0261707	0.727399
NA	17	17676194	0.0330943	0.0173665	0.0566969
NA	17	17676200	0.00854391	0.0129089	0.508059
NA	17	17676224	0.00471437	0.0119369	0.692887
cg14580608	17	17676259	-0.00417392	0.0118936	0.725635
NA	17	17676330	-0.117248	0.0938541	0.211569
NA	17	17676505	-0.0012428	0.0255236	0.961164
NA	17	17676546	-0.0117404	0.0079609	0.140278
NA	17	17676578	-0.00238052	0.00727036	0.743344
NA	17	17676870	0.00859475	0.00897085	0.338024
NA	17	17676929	0.0285268	0.0157493	0.0700936
NA	17	17676984	-0.000948881	0.0160461	0.952845
NA	17	17677054	-0.0124482	0.0186934	0.505465
NA	17	17677122	0.0277345	0.0434758	0.523519
cg04878159	17	17677333	-0.00062767	0.00453079	0.889818
NA	17	17677741	-0.00630252	0.0193371	0.744478
NA	17	17678136	0.00306053	0.00691633	0.658122
NA	17	17678153	-0.00933569	0.00682145	0.171131
NA	17	17678185	0.00455872	0.0125186	0.715741
cg25313687	17	17678693	-0.000632065	0.0268097	0.981191
NA	17	17678808	-0.0229329	0.0202616	0.257702
NA	17	17678828	-0.0112814	0.0229058	0.622356
NA	17	17679232	0.00715149	0.0289993	0.805211
NA	17	17679348	-0.00989221	0.0194082	0.610266
NA	17	17679419	-0.0137574	0.0254398	0.588659
NA	17	17679479	-0.0177792	0.0121136	0.142186
NA	17	17679503	0.0182508	0.0266398	0.493284
NA	17	17679505	-0.0128899	0.0282106	0.64773
NA	17	17679543	-0.00229022	0.0158637	0.885209
NA	17	17679642	-0.00595312	0.010527	0.571726
NA	17	17679669	0.00353258	0.00897651	0.693923
NA	17	17679731	0.00848017	0.0129204	0.511607
NA	17	17679772	0.00207148	0.0157116	0.895108
NA	17	17679835	0.0399903	0.0273255	0.143336
NA	17	17679867	0.0141301	0.0177642	0.426365
NA	17	17679915	-0.0265355	0.0202359	0.189753
cg14495832	17	17680007	0.00824987	0.0264565	0.755171
NA	17	17680040	-0.00553602	0.0226986	0.807314
NA	17	17680241	-0.0421432	0.0196784	0.0322265
NA	17	17680372	0.0515748	0.0383922	0.179153
NA	17	17680518	0.0163913	0.0348676	0.638283
cg23968558	17	17680565	0.0056309	0.0234735	0.810421
NA	17	17680733	-0.00767042	0.0278287	0.782833
NA	17	17680802	0.000278582	0.012288	0.981913
NA	17	17680874	-0.0128999	0.0277293	0.641781
NA	17	17680896	0.0257208	0.0251223	0.305918
NA	17	17680928	-0.00760924	0.0138085	0.581597
cg17057301	17	17680987	0.00630792	0.0269884	0.815197
NA	17	17681000	-2.25079e-05	0.0129092	0.998609
cg08905130	17	17681089	0.0162857	0.035251	0.644086
NA	17	17681167	-0.00874269	0.0776038	0.910302
NA	17	17681184	-0.200937	0.128575	0.1181
cg15994159	17	17681191	0.039013	0.0929273	0.674615
NA	17	17681210	-0.256975	0.129711	0.0475757
NA	17	17681215	0.107549	0.122577	0.380271
NA	17	17681226	0.125197	0.104576	0.231234
NA	17	17681242	0.0548498	0.114981	0.633339
NA	17	17681249	-0.00956457	0.112033	0.931965
NA	17	17681256	-0.0233224	0.10307	0.820986
NA	17	17681260	-0.0710098	0.11039	0.520054
NA	17	17681267	0.0053939	0.0313022	0.863189
NA	17	17681269	0.00716929	0.0365637	0.84455
NA	17	17681279	0.0129906	0.0322293	0.686897
NA	17	17681281	0.0154408	0.0373964	0.679682
NA	17	17681283	0.012474	0.0870454	0.886049
NA	17	17681288	0.133468	0.144039	0.354128
NA	17	17681304	-0.0647223	0.167416	0.699055
NA	17	17681309	-0.204147	0.134827	0.12999
NA	17	17681311	-0.102316	0.142163	0.471705
NA	17	17681315	-0.223959	0.153495	0.144549
NA	17	17681327	-0.0151701	0.0994893	0.878809
NA	17	17681331	-0.189727	0.167657	0.257788
NA	17	17681337	0.0124354	0.159144	0.937717
NA	17	17681339	0.026763	0.135465	0.843386
NA	17	17681343	0.23987	0.131756	0.0686744
NA	17	17681347	0.0396468	0.109678	0.717738
NA	17	17681358	-0.124756	0.104775	0.233771
NA	17	17681362	-0.0580503	0.103294	0.574121
NA	17	17681378	-0.0122095	0.0964904	0.899308
NA	17	17681380	-0.0208881	0.0493833	0.672311
NA	17	17681403	0.00195951	0.112491	0.986102
NA	17	17681405	0.0069355	0.0882829	0.937383
NA	17	17681407	-0.0663036	0.0622374	0.286725
NA	17	17681410	-0.0785281	0.064712	0.224938
NA	17	17681414	-0.0875259	0.0775392	0.258984
NA	17	17681418	-0.042588	0.0706068	0.546394
NA	17	17681422	0.0196845	0.0799374	0.805489
NA	17	17681426	-0.038879	0.0586361	0.507295
NA	17	17681430	0.00216073	0.0668577	0.974218
NA	17	17681434	-0.0189297	0.0328534	0.564488
NA	17	17681447	0.036535	0.113885	0.748357
NA	17	17681457	-0.116177	0.118541	0.327057
NA	17	17681466	0.00824341	0.11701	0.943835
NA	17	17681468	-0.0033244	0.0526853	0.949687
NA	17	17681475	-0.0116807	0.0626217	0.852031
NA	17	17681477	-0.0357896	0.0688217	0.60304
NA	17	17681494	0.1459	0.124741	0.242154
NA	17	17681498	0.0119344	0.0569588	0.834037
NA	17	17681504	0.0309433	0.142212	0.827753
NA	17	17681506	0.00700565	0.0431222	0.870943
NA	17	17681517	0.0323837	0.0850724	0.703455
NA	17	17681524	-0.243098	0.144015	0.0914116
NA	17	17681526	0.025963	0.082439	0.75281
NA	17	17681532	-0.0575907	0.08822	0.513881
NA	17	17681536	0.0294071	0.0577332	0.610499
NA	17	17681539	-0.00112506	0.0678608	0.986773
NA	17	17681545	-0.0733878	0.126203	0.5609
NA	17	17681549	-0.00364045	0.133426	0.978233
NA	17	17681551	-0.00594114	0.13207	0.964119
NA	17	17681562	-0.0778362	0.123009	0.526884
NA	17	17681569	0.262312	0.122246	0.0318914
NA	17	17681581	-0.0313482	0.037221	0.399667
NA	17	17681590	0.229166	0.136186	0.0924237
NA	17	17681596	0.181913	0.125096	0.145894
NA	17	17681603	0.10432	0.117018	0.372669
NA	17	17681608	-0.0653996	0.124348	0.598929
cg26821331	17	17681617	-0.100369	0.12426	0.419243
NA	17	17681626	0.222556	0.125813	0.0769036
NA	17	17681628	0.0923946	0.117381	0.431202
NA	17	17681637	0.0957137	0.163705	0.558768
NA	17	17681640	0.260385	0.174435	0.135506
NA	17	17681643	0.295257	0.177369	0.0959831
NA	17	17681645	0.0524004	0.167105	0.753841
NA	17	17681656	0.00825618	0.052773	0.875681
NA	17	17681659	0.0275694	0.0696851	0.692379
NA	17	17681661	0.041896	0.0725747	0.56375
NA	17	17681686	0.00958763	0.111451	0.931446
NA	17	17681688	0.0554015	0.125613	0.659178
NA	17	17681693	-0.123845	0.12714	0.330014
NA	17	17681697	-0.0478228	0.121741	0.69445
NA	17	17681702	0.0150219	0.0695875	0.829089
NA	17	17681705	0.0674214	0.0724705	0.352201
NA	17	17681707	0.0389345	0.0658873	0.554571
NA	17	17681712	0.148822	0.203111	0.463734
NA	17	17681737	-0.119125	0.15044	0.428452
NA	17	17681742	-0.191521	0.13334	0.150906
NA	17	17681744	-0.196373	0.166338	0.237773
NA	17	17681750	-0.240103	0.144709	0.0970737
NA	17	17681755	-0.133717	0.147254	0.36384
NA	17	17681773	-0.267222	0.140753	0.0576274
NA	17	17681781	-0.193975	0.109658	0.0769103
NA	17	17681783	0.0866425	0.127908	0.498165
NA	17	17681787	0.000578403	0.0599959	0.992308
NA	17	17681790	0.0696098	0.128093	0.586834
NA	17	17681802	-0.0706858	0.0937716	0.450965
NA	17	17681806	0.0178565	0.0331687	0.590333
NA	17	17681809	0.0203642	0.101041	0.840274
NA	17	17681814	-0.0037801	0.0372107	0.919085
NA	17	17681816	-0.04423	0.113154	0.695884
NA	17	17681823	-0.0414574	0.105301	0.693799
NA	17	17681840	0.0305807	0.101535	0.763275
NA	17	17681845	0.0508165	0.0876857	0.562232
NA	17	17681851	0.00620314	0.0534692	0.907642
NA	17	17681854	-0.00317999	0.0266051	0.904859
NA	17	17681856	-0.00710484	0.0339439	0.834205
NA	17	17681861	0.00946124	0.0271417	0.7274
NA	17	17681864	-0.138809	0.128684	0.280731
NA	17	17681877	-0.0179148	0.124207	0.885317
NA	17	17681889	-0.147349	0.126538	0.244235
NA	17	17681894	-0.0364677	0.0683711	0.593771
NA	17	17681900	0.108717	0.108636	0.316952
NA	17	17681904	0.00928271	0.0214384	0.665019
NA	17	17681907	0.0058491	0.0313241	0.851873
NA	17	17681911	-0.00533901	0.0219455	0.807784
NA	17	17681913	-0.00174743	0.0316171	0.955925
NA	17	17681915	-0.0514134	0.0636527	0.419253
NA	17	17681917	-0.0140084	0.0631144	0.824351
NA	17	17681939	-0.0827029	0.124291	0.505798
NA	17	17681941	0.0347652	0.101039	0.730789
NA	17	17681973	-0.0872625	0.0873384	0.317731
NA	17	17681975	-0.114005	0.114153	0.317939
cg01729820	17	17681984	-0.0227147	0.0884848	0.797405
NA	17	17681992	-0.0226443	0.0485431	0.640874
NA	17	17682017	0.0015525	0.0202721	0.938955
cg03305230	17	17682024	0.00786666	0.020069	0.695072
NA	17	17682027	-0.0309479	0.0567752	0.585688
NA	17	17682029	-0.00713507	0.061834	0.908135
NA	17	17682055	-0.024897	0.0660217	0.706097
NA	17	17682069	-0.0606407	0.0757059	0.42313
NA	17	17682087	-0.0127433	0.0335459	0.704038
NA	17	17682089	-0.0464435	0.0811432	0.567075
NA	17	17682096	-0.00464505	0.0547453	0.932382
NA	17	17682120	0.00175808	0.0225203	0.937775
NA	17	17682123	-0.19341	0.117548	0.0998952
NA	17	17682128	0.00420798	0.0170609	0.805183
NA	17	17682130	-0.013471	0.0341271	0.693042
NA	17	17682141	-0.0150785	0.0377429	0.68952
NA	17	17682146	-0.000152498	0.0210096	0.994209
NA	17	17682159	-0.00325493	0.0264943	0.902223
NA	17	17682172	-0.0546891	0.0657221	0.405338
NA	17	17682174	-0.0595807	0.0574748	0.299904
NA	17	17682179	-0.00383722	0.0305848	0.900158
NA	17	17682182	-0.0841937	0.10951	0.441997
NA	17	17682188	-0.0422657	0.0589166	0.473138
NA	17	17682209	-0.0420856	0.0655802	0.52104
NA	17	17682213	-0.121612	0.113911	0.285698
NA	17	17682225	-0.0561189	0.0842862	0.50553
NA	17	17682246	-0.192688	0.129065	0.135448
NA	17	17682253	-0.141673	0.145064	0.328755
NA	17	17682259	-0.259611	0.153703	0.0912117
NA	17	17682262	-0.328158	0.179293	0.0672073
NA	17	17682271	-0.299041	0.162172	0.0651876
NA	17	17682288	0.0702891	0.141241	0.618727
NA	17	17682291	-0.0506165	0.113929	0.65684
NA	17	17682298	0.0918198	0.14268	0.519876
NA	17	17682302	-0.029392	0.165025	0.85864
NA	17	17682307	-0.164087	0.175107	0.348724
cg09501722	17	17682320	-0.0656098	0.145458	0.651948
cg13857913	17	17682331	-0.0914322	0.120425	0.447706
NA	17	17682344	-0.113687	0.172137	0.508967
NA	17	17682351	-0.187016	0.143195	0.191544
NA	17	17682357	-0.00993577	0.0553122	0.857442
NA	17	17682368	-0.0146669	0.0403213	0.716045
NA	17	17682377	-0.0202565	0.0474679	0.669567
NA	17	17682383	-0.0923536	0.129168	0.474616
NA	17	17682394	0.0106618	0.201725	0.957849
NA	17	17682401	-0.334856	0.241056	0.164796
NA	17	17682403	-0.368286	0.136163	0.00683551
NA	17	17682423	-0.00161387	0.186173	0.993084
NA	17	17682433	-0.170394	0.147187	0.246998
NA	17	17682442	-0.0112413	0.168596	0.94684
NA	17	17682451	0.032675	0.150009	0.827569
cg06178387	17	17682460	-0.104277	0.144622	0.470891
NA	17	17682465	0.0337669	0.144791	0.815597
NA	17	17682469	0.0899696	0.148554	0.544756
NA	17	17682478	0.00347935	0.160649	0.982721
NA	17	17682484	0.220245	0.189958	0.246277
NA	17	17682486	-0.10935	0.181712	0.547323
NA	17	17682495	0.00595643	0.160588	0.970412
NA	17	17682506	0.0260055	0.0987942	0.792374
NA	17	17682509	-0.0048943	0.0557683	0.930066
NA	17	17682512	0.02248	0.045755	0.623206
NA	17	17682519	-0.0762491	0.0691694	0.270308
NA	17	17682522	-0.0881375	0.0645053	0.171826
NA	17	17682531	0.0561914	0.134011	0.674995
NA	17	17682537	-0.0516746	0.104415	0.620675
NA	17	17682552	-0.0425689	0.101916	0.676175
NA	17	17682554	0.0578222	0.0884498	0.513286
NA	17	17682574	0.0702187	0.113598	0.536486
NA	17	17682594	0.0976507	0.122662	0.425976
NA	17	17682600	-0.0260165	0.125245	0.835443
NA	17	17682603	0.115899	0.109455	0.289659
NA	17	17682624	-0.0292568	0.0663942	0.659465
NA	17	17682626	-0.227241	0.176863	0.198848
NA	17	17682650	-0.296649	0.16936	0.0798446
NA	17	17682652	-0.0604136	0.120212	0.615275
NA	17	17682665	-0.0130458	0.195618	0.946828
NA	17	17682675	-0.0452536	0.128736	0.725197
NA	17	17682686	-0.0363905	0.135182	0.787778
NA	17	17682710	-0.120908	0.160158	0.45029
NA	17	17682713	-0.0578994	0.222631	0.79481
NA	17	17682715	0.143078	0.175796	0.415709
NA	17	17682734	-0.0150054	0.0573337	0.793536
NA	17	17682738	-0.148066	0.142803	0.299801
NA	17	17682746	0.0548795	0.138195	0.691282
NA	17	17682779	-0.00885866	0.130382	0.94583
NA	17	17682793	-0.186022	0.17725	0.293952
cg08761997	17	17682802	0.189913	0.140875	0.177626
NA	17	17682809	0.0552731	0.158453	0.727216
NA	17	17682817	-0.228207	0.159529	0.152571
NA	17	17682819	-0.0839906	0.161605	0.603254
NA	17	17682832	-0.0892467	0.157154	0.570108
NA	17	17682834	-0.186681	0.178672	0.296104
NA	17	17682841	-0.106181	0.178966	0.552977
NA	17	17682849	0.127406	0.191873	0.506681
NA	17	17682855	-0.218468	0.162094	0.177727
NA	17	17682857	0.264112	0.186369	0.15644
NA	17	17682860	0.228789	0.158234	0.148207
NA	17	17682867	-0.108552	0.163338	0.506315
NA	17	17682888	-0.0868294	0.139165	0.532672
NA	17	17682902	-0.0900616	0.156978	0.566158
NA	17	17682905	0.202052	0.127563	0.113209
NA	17	17682930	0.0043441	0.143482	0.975847
NA	17	17682932	-0.116092	0.159429	0.466508
NA	17	17682934	-0.00664241	0.111341	0.952428
NA	17	17682945	-0.0548228	0.147092	0.709364
NA	17	17682951	0.223562	0.180925	0.216585
NA	17	17682955	-0.0947428	0.159493	0.552495
NA	17	17682959	0.00570994	0.0282518	0.839832
NA	17	17682967	0.0112572	0.0477152	0.813491
NA	17	17682969	0.00760925	0.0323273	0.813913
NA	17	17682971	-0.00685631	0.0301155	0.819905
NA	17	17682974	-0.220968	0.143888	0.124614
NA	17	17682986	-0.224417	0.151524	0.138589
NA	17	17682988	-0.0169763	0.0387271	0.661128
NA	17	17682991	-0.014732	0.0380979	0.698988
NA	17	17683000	0.210833	0.265123	0.426483
NA	17	17683002	-0.266204	0.223527	0.233683
NA	17	17683008	0.0162727	0.181602	0.9286
NA	17	17683011	-0.0129778	0.201337	0.948606
NA	17	17683017	-0.157305	0.182155	0.387819
NA	17	17683035	-0.187772	0.192777	0.330039
NA	17	17683046	0.0653083	0.193181	0.735312
NA	17	17683072	-0.0277856	0.0997039	0.78049
NA	17	17683154	0.249173	0.157877	0.114505
cg09031165	17	17683160	0.131571	0.206392	0.523812
NA	17	17683176	0.045202	0.130663	0.729386
NA	17	17683178	-0.00877374	0.120703	0.942054
NA	17	17683184	0.0114247	0.0597402	0.848338
NA	17	17683254	-0.0231778	0.0320733	0.469895
NA	17	17683287	-0.0255313	0.0333387	0.443786
NA	17	17683293	-0.0989987	0.0466358	0.0337703
NA	17	17683307	-0.017928	0.0557535	0.747787
NA	17	17683367	0.0183108	0.0124955	0.142815
NA	17	17683411	0.00802206	0.021456	0.70849
NA	17	17683479	0.00187466	0.0126469	0.882161
NA	17	17683488	-0.0124304	0.0117712	0.290968
NA	17	17683552	-0.0107923	0.0125696	0.39056
NA	17	17683561	-0.00535218	0.013109	0.683067
NA	17	17683594	-0.00955698	0.0203774	0.63907
NA	17	17683976	-0.0224871	0.0182757	0.218534
NA	17	17684018	-0.00362176	0.00975963	0.710566
NA	17	17684022	-0.00278984	0.0171916	0.871086
NA	17	17684032	-0.00654777	0.0110379	0.553042
NA	17	17684636	0.00142037	0.00742595	0.848313
NA	17	17684791	-0.0169999	0.00970642	0.079875
NA	17	17684813	-0.0234863	0.010643	0.0273322
NA	17	17684842	-0.0165116	0.0130777	0.206741
NA	17	17684966	-0.0300686	0.0277602	0.278741
NA	17	17685046	-0.0604468	0.0166479	0.000282435
NA	17	17685163	-0.0152051	0.0127291	0.232278
NA	17	17685201	0.0194828	0.0185997	0.294879
NA	17	17685208	0.0304101	0.0377291	0.420236
NA	17	17685218	-0.00502338	0.00611717	0.411536
NA	17	17685226	-0.028625	0.0393362	0.466795
NA	17	17685308	-0.0285212	0.029743	0.337599
NA	17	17685397	0.00104897	0.0211854	0.96051
NA	17	17685452	0.0307418	0.0275039	0.263684
NA	17	17685455	-0.0229584	0.0420623	0.58519
NA	17	17685507	-0.0608307	0.0342117	0.0753926
NA	17	17685590	0.00966789	0.0110086	0.37983
NA	17	17685683	0.0325795	0.0306952	0.288514
NA	17	17685687	0.00075884	0.0293048	0.979341
NA	17	17685886	-0.00799179	0.00457321	0.0805462
NA	17	17685936	-0.014596	0.00911455	0.109289
NA	17	17685955	-0.0337687	0.0179338	0.0597045
NA	17	17685982	-0.0355749	0.0212516	0.0941338
NA	17	17686017	-0.0372989	0.0148192	0.0118383
NA	17	17686027	-0.0178149	0.00661511	0.00707976
NA	17	17686036	-0.0204401	0.00723675	0.00473557
NA	17	17686045	-0.02243	0.00615293	0.000266961
NA	17	17686089	-0.0141474	0.00698793	0.0429135
NA	17	17686104	-0.032478	0.00933827	0.000505275
NA	17	17686121	-0.0289481	0.0105288	0.00596994
NA	17	17686138	-0.0132582	0.0101047	0.189491
cg23051272	17	17686157	-0.0181109	0.00870433	0.0374638
NA	17	17686226	-0.015484	0.0099456	0.1195
NA	17	17686323	0.00703234	0.0110561	0.524737
NA	17	17686343	-0.0105095	0.0082571	0.203093
NA	17	17686547	0.0141015	0.0099145	0.154937
NA	17	17686568	0.00987766	0.0080772	0.221365
NA	17	17686612	-0.00806955	0.0087385	0.355774
NA	17	17686614	0.000902635	0.011404	0.936913
NA	17	17686616	0.011298	0.0100796	0.262339
NA	17	17686618	-0.0022331	0.00995222	0.82246
NA	17	17686621	-0.00114555	0.0077565	0.882589
NA	17	17686731	-0.00512293	0.0115391	0.657069
NA	17	17686816	0.00311029	0.0147018	0.832452
NA	17	17686821	-0.000295252	0.0122002	0.980693
NA	17	17686853	-0.00743535	0.0165413	0.65307
NA	17	17686942	0.0756259	0.0317081	0.017076
NA	17	17686983	-0.00077414	0.0245281	0.974822
NA	17	17687022	0.00824203	0.0219689	0.707536
NA	17	17687046	0.0251849	0.018282	0.168334
NA	17	17687076	-0.00890848	0.018592	0.631828
NA	17	17687127	-0.0058888	0.0065936	0.371799
NA	17	17687139	-0.0280828	0.0119088	0.0183664
NA	17	17687143	0.00845743	0.0107303	0.43059
NA	17	17687242	0.00299988	0.0129234	0.816438
NA	17	17687333	-0.0510976	0.0218844	0.0195491
NA	17	17687431	-0.00486357	0.025104	0.846382
NA	17	17687475	-0.0104832	0.0383664	0.784669
NA	17	17687539	0.00646225	0.0142116	0.649313
NA	17	17687584	-0.0127349	0.0384731	0.740638
NA	17	17687595	0.0345775	0.021421	0.106487
NA	17	17687621	0.0192921	0.0212754	0.364525
NA	17	17687663	0.00187623	0.0119143	0.874869
NA	17	17687720	-0.00249469	0.0119713	0.834925
NA	17	17687755	0.0115965	0.0141836	0.413586
NA	17	17687758	0.0178599	0.0230634	0.438704
NA	17	17687767	-0.0106896	0.0145291	0.461889
NA	17	17687795	0.0127794	0.0115696	0.26935
NA	17	17687804	-0.00332241	0.0179208	0.85292
NA	17	17687937	0.00563062	0.00814489	0.489373
NA	17	17687973	-0.0165557	0.0136615	0.22557
NA	17	17688210	0.0192212	0.0159524	0.228239
NA	17	17688212	0.0530557	0.0358026	0.138369
NA	17	17688222	0.0246303	0.0131475	0.0610159
NA	17	17688255	-0.00464633	0.0238017	0.845229
NA	17	17688282	0.00454548	0.0118048	0.700198
NA	17	17688344	0.0200244	0.0157488	0.203554
NA	17	17689170	-0.00886374	0.0125388	0.479626
NA	17	17689204	-0.0333616	0.0185546	0.0721728
NA	17	17689237	-0.0175002	0.0186427	0.347879
NA	17	17689254	0.0224599	0.00921596	0.0148068
NA	17	17689258	0.00753895	0.0271719	0.781431
NA	17	17689403	0.00217268	0.0149261	0.884267
NA	17	17689540	-0.00973941	0.0199453	0.625334
NA	17	17689557	-0.0122766	0.0204741	0.548762
NA	17	17689679	0.00113999	0.0167554	0.945756
NA	17	17689766	-0.00270295	0.0119343	0.820823
NA	17	17689908	-0.0119009	0.0235521	0.613349
NA	17	17690052	0.0145106	0.0175681	0.408825
NA	17	17690065	-0.0226348	0.0240281	0.346185
NA	17	17690106	-0.0276012	0.01537	0.0725292
NA	17	17690113	0.00955836	0.0130973	0.465515
NA	17	17690122	0.00493624	0.0135025	0.714679
NA	17	17690150	-0.00729732	0.0109826	0.506405
NA	17	17690174	0.00936758	0.0137154	0.49461
NA	17	17690182	-0.00119396	0.0106418	0.910669
NA	17	17690247	-0.00331468	0.00632668	0.600334
NA	17	17690259	0.00604858	0.00643273	0.347073
NA	17	17690344	0.000976597	0.00580456	0.866389
NA	17	17690376	-0.00784469	0.00601088	0.191865
NA	17	17690467	-0.00179007	0.0099032	0.856558
NA	17	17690530	0.0113474	0.0128864	0.37855
NA	17	17690551	0.00801942	0.0114044	0.481941
NA	17	17691094	0.0165971	0.0151057	0.271885
NA	17	17691152	0.0288141	0.0247319	0.243994
NA	17	17691158	0.00157113	0.00858581	0.854804
NA	17	17691276	-0.00965326	0.0307539	0.753607
NA	17	17691292	0.0153075	0.0345973	0.658166
NA	17	17691330	0.00320091	0.0262255	0.902857
NA	17	17691389	-0.00556818	0.0133829	0.677361
cg22807608	17	17691405	-0.000967569	0.034583	0.97768
NA	17	17691422	0.00604105	0.0130364	0.643078
NA	17	17691486	0.0240993	0.026193	0.357538
NA	17	17691504	0.0100891	0.0116346	0.385854
NA	17	17691642	-0.0134031	0.016982	0.429967
NA	17	17691671	-0.0344291	0.0337281	0.307357
NA	17	17691963	0.0225904	0.0133066	0.0895671
NA	17	17692016	-0.0116217	0.0129257	0.36859
NA	17	17692023	-0.0161425	0.0115085	0.16072
NA	17	17692043	-0.000517422	0.0220762	0.981301
NA	17	17692429	-0.0337598	0.0246	0.169955
NA	17	17692550	-0.0118167	0.0464538	0.799205
NA	17	17692616	0.019595	0.0216084	0.364502
NA	17	17693010	0.00472734	0.012876	0.713513
NA	17	17693049	0.0213713	0.0149721	0.153462
cg19147912	17	17693072	-0.00203966	0.0195895	0.917074
NA	17	17693089	-0.00335575	0.0180645	0.852629
NA	17	17693168	-0.00659663	0.0156587	0.673554
NA	17	17693174	-0.00669743	0.0128244	0.601503
NA	17	17693436	-0.00114357	0.0062879	0.855686
NA	17	17693494	-0.0132327	0.0120938	0.273878
NA	17	17693517	-0.0159606	0.013134	0.224287
NA	17	17693594	-0.00366077	0.0140545	0.794502
NA	17	17693597	-0.00921994	0.0133315	0.489196
NA	17	17693613	-0.00721793	0.0136458	0.59684
NA	17	17693666	0.00968362	0.0147609	0.511805
NA	17	17693689	0.0230522	0.0168686	0.171758
NA	17	17693750	0.0317989	0.0179657	0.0767307
NA	17	17693801	0.00994368	0.0162732	0.541168
NA	17	17693834	0.011336	0.0168128	0.500154
NA	17	17693837	0.00251143	0.0156937	0.872859
NA	17	17693851	0.0215955	0.0171696	0.208474
NA	17	17693860	0.00563892	0.0153695	0.713701
NA	17	17693864	0.0117851	0.0161752	0.466251
NA	17	17693874	0.00068582	0.0158073	0.965394
NA	17	17693886	-0.00298735	0.0172093	0.862188
NA	17	17693919	0.0275609	0.0181407	0.128689
NA	17	17693995	-0.0188773	0.0154378	0.221406
NA	17	17694004	-0.00597141	0.0153423	0.697119
NA	17	17694071	0.0327504	0.0187971	0.0814532
NA	17	17694135	0.0442942	0.0231709	0.0559232
NA	17	17694155	0.0406957	0.0187794	0.0302317
NA	17	17694196	0.0611857	0.0202143	0.00247112
NA	17	17694208	0.0481852	0.0245555	0.0497284
NA	17	17694223	0.0532171	0.0447566	0.234426
NA	17	17694242	0.106092	0.0478571	0.0266333
NA	17	17694308	0.0580435	0.120033	0.628696
cg00692380	17	17694311	-0.0889777	0.14494	0.539285
NA	17	17694313	-0.0823145	0.0939692	0.381044
NA	17	17694322	0.000122561	0.0260761	0.99625
NA	17	17694326	-0.0181927	0.049355	0.712419
NA	17	17694333	0.0293468	0.0570633	0.607053
NA	17	17694357	-0.00472171	0.0487958	0.922913
NA	17	17694421	0.116585	0.118794	0.326393
NA	17	17694469	0.104091	0.135115	0.441071
NA	17	17694476	0.158833	0.166807	0.340998
cg24034453	17	17694511	-0.0304314	0.0849947	0.720314
NA	17	17694515	0.0673979	0.135813	0.619715
NA	17	17694527	0.0304328	0.110981	0.783918
NA	17	17694531	-0.179739	0.138748	0.195172
NA	17	17694537	-0.0625744	0.132025	0.635529
NA	17	17694563	0.0990294	0.0742446	0.182261
NA	17	17694569	-0.102937	0.0847661	0.22461
NA	17	17694579	0.141905	0.0880714	0.107124
NA	17	17694582	0.0322013	0.0777385	0.678709
NA	17	17694598	0.013451	0.0989705	0.891893
NA	17	17694600	-0.0961897	0.095487	0.313762
NA	17	17694610	-0.0554699	0.0746008	0.457145
NA	17	17694616	0.132734	0.0625526	0.0338419
NA	17	17694626	-0.0458228	0.0551728	0.406238
NA	17	17694630	-0.105354	0.0740958	0.155064
NA	17	17694632	-0.18937	0.109506	0.0837541
NA	17	17694635	-0.00178629	0.0609659	0.976625
NA	17	17694651	0.0845819	0.13024	0.516061
NA	17	17694653	-0.189813	0.131342	0.148407
NA	17	17694656	0.121217	0.151407	0.423362
NA	17	17694668	-0.0581863	0.134491	0.665276
NA	17	17694670	-0.0659857	0.167474	0.693577
NA	17	17694676	0.0410572	0.0756041	0.587092
NA	17	17694688	-0.0962524	0.110135	0.382147
NA	17	17694690	-0.24963	0.140026	0.0746278
NA	17	17694694	0.129192	0.178462	0.469116
NA	17	17694701	-0.0534998	0.111971	0.632792
NA	17	17694703	-0.0330491	0.115629	0.775017
NA	17	17694706	0.113282	0.0999771	0.25718
NA	17	17694709	0.0563048	0.114154	0.621846
NA	17	17694712	0.063348	0.120267	0.598381
NA	17	17694715	0.159046	0.129844	0.220613
NA	17	17694727	-0.054421	0.108121	0.614729
NA	17	17694736	-0.127195	0.142296	0.371389
NA	17	17694741	0.149961	0.112494	0.182512
NA	17	17694754	0.0179233	0.0965596	0.852743
NA	17	17694761	-0.00639485	0.0826075	0.938295
cg15724937	17	17694766	-0.0953369	0.0771671	0.216659
NA	17	17694771	0.0336353	0.0736855	0.648051
NA	17	17694776	-0.0583235	0.0824193	0.479166
NA	17	17694780	-0.0265438	0.112105	0.812831
NA	17	17694782	0.0122445	0.0724127	0.865724
NA	17	17694785	0.0585746	0.112242	0.601769
NA	17	17694796	0.117857	0.101332	0.244794
NA	17	17694800	0.0001348	0.0983837	0.998907
NA	17	17694805	-0.107251	0.116895	0.358878
NA	17	17694815	-0.174763	0.101484	0.0850543
NA	17	17694817	0.021911	0.120032	0.855157
NA	17	17694823	0.0179263	0.097771	0.854523
NA	17	17694825	-0.00653077	0.125725	0.958573
NA	17	17694830	0.0269017	0.0893314	0.763304
NA	17	17694835	0.00212774	0.0602811	0.971843
NA	17	17694851	0.0554282	0.0611419	0.364645
NA	17	17694861	0.064511	0.145557	0.657621
NA	17	17694868	-0.0349677	0.152104	0.818174
NA	17	17694880	-0.13289	0.116538	0.254156
NA	17	17694886	-0.0418068	0.0799143	0.600873
NA	17	17694888	0.10857	0.136463	0.426266
NA	17	17694907	-0.0598988	0.0869171	0.49073
NA	17	17694912	-0.141606	0.165975	0.393563
NA	17	17694916	-0.331043	0.154033	0.0316212
NA	17	17694919	0.0155578	0.158597	0.921856
NA	17	17694925	-0.184625	0.17602	0.294229
NA	17	17694933	-0.237226	0.15048	0.114919
NA	17	17694942	0.145165	0.118616	0.22102
NA	17	17694945	0.134692	0.11148	0.226962
NA	17	17694947	-0.0085709	0.155306	0.955989
NA	17	17694962	-0.227602	0.162201	0.160554
NA	17	17695010	-0.0372785	0.14159	0.792331
NA	17	17695021	-0.0568918	0.169544	0.737205
NA	17	17695026	0.135246	0.116857	0.247124
cg05296309	17	17695040	-0.0387705	0.154733	0.802151
NA	17	17695046	-0.116182	0.153696	0.449699
NA	17	17695057	0.246152	0.208331	0.237387
NA	17	17695069	-0.165077	0.176556	0.349799
NA	17	17695077	0.0197267	0.13816	0.886463
NA	17	17695083	0.0139887	0.157352	0.929161
NA	17	17695118	-0.145181	0.157144	0.355555
NA	17	17695149	-0.00329379	0.130065	0.979796
NA	17	17695177	-0.0676437	0.0974077	0.487407
cg02483128	17	17695189	-0.0385569	0.0548949	0.482444
NA	17	17695252	-0.0342307	0.0347403	0.324461
NA	17	17695271	-0.0650128	0.0675317	0.335698
NA	17	17695297	-0.17522	0.121047	0.147748
NA	17	17695301	-0.0638464	0.0887249	0.471771
NA	17	17695347	-0.0062894	0.0459641	0.891163
NA	17	17695391	0.0100532	0.0158292	0.525358
NA	17	17695400	0.00016518	0.0123499	0.989329
NA	17	17695459	-0.0886282	0.0304865	0.00364768
NA	17	17695468	-0.0152606	0.0425893	0.720103
NA	17	17695501	-0.0146252	0.0313382	0.640722
NA	17	17695565	0.00367801	0.0106595	0.73006
NA	17	17695587	-0.00239879	0.00870785	0.782952
NA	17	17695596	-0.00551616	0.00849398	0.516067
NA	17	17695612	-0.0096903	0.00965099	0.315344
NA	17	17695629	-0.0169523	0.0107157	0.113648
NA	17	17695651	-0.010834	0.012865	0.399716
NA	17	17695680	-0.0152722	0.0126214	0.22627
NA	17	17695710	-0.016988	0.00999894	0.0893234
NA	17	17695723	-0.0030314	0.00893289	0.734344
NA	17	17695774	0.00692927	0.0153112	0.650864
NA	17	17695817	-0.00364886	0.0100816	0.717404
NA	17	17695845	-0.0110229	0.00933303	0.237579
NA	17	17695904	-0.0222043	0.0214945	0.301594
NA	17	17695919	0.039719	0.0352334	0.259611
NA	17	17695955	-0.00467425	0.0410133	0.909262
NA	17	17695957	-0.0303304	0.0371306	0.414011
NA	17	17696006	0.0234417	0.0200388	0.242076
NA	17	17696044	0.00956015	0.025599	0.708808
cg15928524	17	17696229	-0.00706255	0.00874576	0.419355
NA	17	17696357	0.0153894	0.0158105	0.330371
NA	17	17696414	0.0173922	0.0164782	0.291211
NA	17	17696430	0.0193841	0.0240226	0.419719
NA	17	17696494	0.0430152	0.0205996	0.0367836
NA	17	17696535	0.00882675	0.00583344	0.130247
NA	17	17696553	0.0338685	0.0373057	0.36395
NA	17	17696638	0.0355491	0.0269292	0.186803
NA	17	17696757	0.0533906	0.0436549	0.221324
NA	17	17696853	-0.0116976	0.0142575	0.411957
NA	17	17696885	0.038179	0.0161265	0.0179099
NA	17	17696898	0.00667036	0.021862	0.760281
NA	17	17697115	-0.0381141	0.0229769	0.0971558
NA	17	17697144	0.0365391	0.0246802	0.13874
NA	17	17697181	0.0239166	0.019789	0.226825
NA	17	17697308	-0.0105836	0.0190192	0.577891
NA	17	17697327	-0.00555374	0.0113451	0.624469
NA	17	17697337	-0.00307117	0.0481664	0.94916
NA	17	17697354	0.08538	0.0454937	0.0605534
NA	17	17697388	0.00322357	0.0443887	0.942107
NA	17	17697458	-0.027963	0.0220736	0.205225
NA	17	17697463	-0.0128207	0.0065955	0.0519138
NA	17	17697545	-0.00924567	0.0219104	0.673043
NA	17	17697645	0.0285985	0.0237097	0.227742
NA	17	17697758	-0.00708257	0.0132905	0.5941
NA	17	17697844	-0.0125873	0.0150668	0.403475
NA	17	17697880	0.00382521	0.0180536	0.8322
NA	17	17697960	0.0426961	0.0306729	0.163929
cg03791861	17	17697998	-0.00637625	0.0246461	0.795857
NA	17	17698085	-0.0195043	0.0306462	0.524494
NA	17	17698151	0.036471	0.0288485	0.206149
NA	17	17698219	0.0026513	0.0124183	0.830937
NA	17	17698249	-0.00394538	0.0116806	0.735535
NA	17	17698395	0.00755104	0.00861622	0.380826
NA	17	17698447	0.0125825	0.0131114	0.337227
NA	17	17698472	0.000355824	0.00858817	0.966952
NA	17	17698574	0.00167797	0.00697222	0.809815
NA	17	17698765	-0.000467118	0.0140654	0.973507
NA	17	17698801	0.00982042	0.0097416	0.313411
NA	17	17698941	0.0094271	0.0127499	0.459674
NA	17	17698964	-0.00867396	0.021606	0.688081
NA	17	17699071	-0.0354474	0.0227068	0.118502
NA	17	17699173	-0.00425884	0.0240031	0.859172
NA	17	17699227	0.00123279	0.0181723	0.945914
NA	17	17699258	-0.023326	0.0416999	0.575904
NA	17	17699305	-0.0265417	0.0417077	0.524532
NA	17	17699327	0.00183254	0.0536781	0.972766
NA	17	17699391	-0.0391629	0.0207924	0.0596302
NA	17	17699581	-0.0320733	0.0119611	0.00732985
NA	17	17699621	-0.00356435	0.0134595	0.791148
NA	17	17699629	-0.00728593	0.00365909	0.0464603
NA	17	17699667	0.00576899	0.0122921	0.638837
NA	17	17699733	0.0350633	0.0256676	0.171922
NA	17	17699766	-0.0112164	0.0242532	0.643743
NA	17	17699802	-0.0229464	0.0275516	0.404928
NA	17	17699908	-0.00335529	0.00340546	0.324492
NA	17	17700087	-0.0258859	0.0268214	0.334484
NA	17	17700123	-0.0303429	0.017905	0.0901396
cg14720773	17	17700217	-0.0329517	0.0108697	0.00243332
cg27208169	17	17700270	-0.0193622	0.00977597	0.0476374
NA	17	17700274	-0.0187974	0.00899213	0.0365798
NA	17	17700295	-0.0120503	0.00705203	0.0874935
NA	17	17700308	-0.0137173	0.00737881	0.0630251
NA	17	17700310	-0.00768843	0.00680987	0.258893
NA	17	17700315	-0.0107654	0.00904649	0.234044
NA	17	17700325	-0.00821833	0.00710736	0.247553
NA	17	17700329	-0.00223919	0.00645731	0.728765
NA	17	17700339	-0.00407291	0.006481	0.529717
NA	17	17700360	-0.00229993	0.00609828	0.706066
NA	17	17700365	-0.00413176	0.00611722	0.499403
NA	17	17700367	-0.00414681	0.00621227	0.50444
NA	17	17700378	-0.00373637	0.00625905	0.550537
NA	17	17700380	-0.00505497	0.00618271	0.413587
NA	17	17700387	-0.00757406	0.00612163	0.21599
NA	17	17700392	-0.00371942	0.00620362	0.548802
NA	17	17700403	-0.00379751	0.00593774	0.522463
NA	17	17700407	-0.00412301	0.00597252	0.489987
NA	17	17700409	-0.00412174	0.00594575	0.488169
NA	17	17700414	-0.00365688	0.00598354	0.541096
NA	17	17700417	-0.00386789	0.00597336	0.517293
NA	17	17700424	-0.00196561	0.00599424	0.742974
NA	17	17700427	-0.00121107	0.00625346	0.846439
NA	17	17700431	-0.0050971	0.00603248	0.398143
NA	17	17700433	-0.00378237	0.00600216	0.528584
cg06775073	17	17700435	-0.00414005	0.00593848	0.485706
NA	17	17700446	-0.00548904	0.00596712	0.357635
NA	17	17700456	-0.00574035	0.0060476	0.342522
NA	17	17700467	-0.00486618	0.00606008	0.421981
NA	17	17700475	-0.00805371	0.00605723	0.18365
NA	17	17700515	-0.00710686	0.00593437	0.231082
NA	17	17700519	-0.00764391	0.00579901	0.187456
NA	17	17700521	-0.00649257	0.00689953	0.346696
cg02147681	17	17700523	-0.0057372	0.00620995	0.355553
NA	17	17700543	-0.00594798	0.00746125	0.425344
NA	17	17700554	-0.00844398	0.00593463	0.154785
NA	17	17700556	-0.00727452	0.00589621	0.217291
NA	17	17700560	-0.00951192	0.0058965	0.106713
NA	17	17700564	-0.00763444	0.00602769	0.205312
NA	17	17700566	-0.00708605	0.00606017	0.24229
NA	17	17700578	-0.00812095	0.0059701	0.173744
NA	17	17700580	-0.0061757	0.00588815	0.294254
NA	17	17700583	-0.00394697	0.00618175	0.523156
NA	17	17700587	-0.00663267	0.00610043	0.276928
NA	17	17700592	-0.00605554	0.00613627	0.323719
NA	17	17700613	-0.00602093	0.00720862	0.403583
NA	17	17700616	-0.00772291	0.00608815	0.204614
NA	17	17700620	-0.00658512	0.00657284	0.316408
NA	17	17700623	-0.00702798	0.0064039	0.272443
NA	17	17700660	-0.00558719	0.00613404	0.362375
NA	17	17700669	-0.00764468	0.00599629	0.202344
NA	17	17700671	-0.00668757	0.00642298	0.297785
NA	17	17700677	-0.00647235	0.00613005	0.291041
NA	17	17700684	-0.00823473	0.00595497	0.166716
NA	17	17700688	-0.00654165	0.00599717	0.275366
NA	17	17700691	-0.00677901	0.00606504	0.263687
NA	17	17700697	-0.00587965	0.00592182	0.320769
NA	17	17700704	-0.00716438	0.00591614	0.2259
NA	17	17700714	-0.00695357	0.0059498	0.242521
NA	17	17700720	-0.00589706	0.00686421	0.390284
NA	17	17700725	-0.00639644	0.00594906	0.282284
NA	17	17700727	-0.00958572	0.00613553	0.118211
NA	17	17700730	-0.00708199	0.00589633	0.229718
NA	17	17700732	-0.00874263	0.00600777	0.145608
NA	17	17700736	-0.00752956	0.00625888	0.228968
NA	17	17700752	-0.00607679	0.00607777	0.317388
NA	17	17700762	-0.00493853	0.00634507	0.436377
NA	17	17700765	-0.00738054	0.00618871	0.233033
NA	17	17700773	-0.00698428	0.00612526	0.254185
NA	17	17700777	-0.00466728	0.00616254	0.448833
NA	17	17700781	-0.00518246	0.00600597	0.388201
NA	17	17700788	-0.00387857	0.00606718	0.522647
NA	17	17700791	-0.00483706	0.00603951	0.423188
NA	17	17700799	-0.00495639	0.00624195	0.427169
NA	17	17700801	-0.00415888	0.00607515	0.493613
NA	17	17700804	-0.00472834	0.00625232	0.449497
NA	17	17700810	-0.0051413	0.00582229	0.377216
NA	17	17700820	-0.00676441	0.00623817	0.278206
NA	17	17700822	-0.00605712	0.00613022	0.323115
NA	17	17700825	-0.00775731	0.00626342	0.215527
cg17844831	17	17700832	-0.00669798	0.00619734	0.279794
NA	17	17700864	-0.00776274	0.0066931	0.246125
cg03720762	17	17700870	-0.0120339	0.00656748	0.0669001
NA	17	17700907	-0.00743933	0.0065242	0.254175
NA	17	17700936	-0.0065013	0.00737097	0.377769
NA	17	17700945	-0.00475031	0.00851427	0.576897
NA	17	17700970	-0.00911851	0.00955092	0.339717
NA	17	17700995	-0.0154426	0.00946076	0.102621
NA	17	17701010	-0.0147431	0.0156733	0.346884
NA	17	17701061	-0.0235421	0.0249864	0.346092
NA	17	17701089	0.00456296	0.0134523	0.734462
NA	17	17701439	0.0100249	0.0200621	0.617291
NA	17	17701505	-0.0463577	0.013251	0.000468021
NA	17	17701526	-0.0068358	0.0108841	0.529969
NA	17	17701618	0.0025002	0.00636161	0.69431
NA	17	17701657	0.00236465	0.0127614	0.852996
NA	17	17701685	-0.0243697	0.0144062	0.0907202
NA	17	17701807	0.0270401	0.0293636	0.357119
NA	17	17701943	-0.0143918	0.0451247	0.749776
NA	17	17701954	0.0179314	0.0415014	0.665693
NA	17	17701958	-0.0181425	0.0402086	0.651838
NA	17	17702403	-0.00195731	0.0388471	0.959816
NA	17	17702570	0.0311557	0.0224592	0.165377
NA	17	17702589	0.000330675	0.0129016	0.979552
NA	17	17702601	-0.0110233	0.0148364	0.457488
NA	17	17702657	0.0124056	0.0126622	0.327219
NA	17	17702821	-0.00706132	0.0173722	0.684395
NA	17	17702855	-0.0250105	0.0191679	0.191957
NA	17	17702919	0.0693607	0.0277284	0.0123691
NA	17	17702929	0.022662	0.0127206	0.0748292
NA	17	17702963	0.0488432	0.0229598	0.0333924
NA	17	17703027	-0.00114935	0.0179635	0.948984
NA	17	17703162	0.0577095	0.0436359	0.185993
NA	17	17703268	-0.0077565	0.0301861	0.797213
NA	17	17703270	0.0174292	0.0255555	0.495231
NA	17	17703285	-0.0300533	0.0312463	0.33614
NA	17	17703304	0.00403002	0.0183286	0.825968
NA	17	17703358	-0.0362147	0.0416332	0.384382
NA	17	17703458	-0.031394	0.0207249	0.129824
NA	17	17703461	0.0106493	0.0326615	0.744385
cg01278232	17	17703532	0.0300626	0.026212	0.251423
NA	17	17703682	-0.00683717	0.0103076	0.507128
NA	17	17703725	0.000915665	0.0104851	0.930409
NA	17	17703743	-0.00861436	0.0114444	0.451624
NA	17	17703752	-0.0035762	0.0237959	0.880539
NA	17	17703870	-0.0219327	0.0272358	0.420654
NA	17	17703960	0.00880822	0.0264844	0.739451
NA	17	17703984	0.00549717	0.0426725	0.897498
NA	17	17704020	-0.0100543	0.0534637	0.850831
NA	17	17704028	-0.047045	0.0360598	0.192016
NA	17	17704053	0.00484083	0.0243762	0.842585
NA	17	17704137	0.0232003	0.0307487	0.450542
NA	17	17704254	-0.0645882	0.0230866	0.00514756
cg08398932	17	17704370	-0.00627222	0.0401123	0.875744
NA	17	17704501	-0.0277045	0.0241979	0.252245
NA	17	17704506	0.0451545	0.0332151	0.174002
NA	17	17704552	0.0431483	0.0279324	0.122409
NA	17	17704630	-0.00105906	0.0358629	0.976441
cg10274082	17	17704660	-0.0153056	0.011128	0.169001
NA	17	17704702	0.0243004	0.0256721	0.34386
NA	17	17704735	-0.0060578	0.0179361	0.735557
NA	17	17704830	-0.00297747	0.00314621	0.343961
NA	17	17704873	-0.0059692	0.00450958	0.185612
NA	17	17704903	-0.00129027	0.00352773	0.714551
NA	17	17705183	0.00925124	0.0350092	0.791586
NA	17	17705227	0.0124546	0.0295811	0.673731
NA	17	17705367	-0.0297344	0.0254238	0.242182
NA	17	17705378	0.00169416	0.0185488	0.927226
NA	17	17705892	0.0164179	0.0127156	0.196648
NA	17	17705894	0.00904593	0.0118718	0.446079
NA	17	17705916	-0.00660452	0.0121149	0.585646
NA	17	17705948	0.00302128	0.0161179	0.851309
NA	17	17705978	0.00332926	0.013281	0.802063
NA	17	17706009	0.00445751	0.0186678	0.811276
NA	17	17706064	-0.0321433	0.0167845	0.0554851
NA	17	17706101	0.0251885	0.0368424	0.494176
NA	17	17706143	-0.020848	0.0382262	0.585488
cg02297484	17	17706191	-0.037104	0.0220912	0.0930384
NA	17	17706213	-0.00439836	0.0285416	0.877528
NA	17	17706294	-0.0277274	0.0388828	0.475783
NA	17	17706313	0.0105725	0.0356054	0.766515
NA	17	17706569	0.014116	0.0247686	0.568736
NA	17	17706602	-0.0153147	0.0254046	0.54662
NA	17	17706641	-0.0316314	0.029477	0.283231
NA	17	17706645	0.00802787	0.0260074	0.757567
NA	17	17706765	-0.00173353	0.00277022	0.531465
NA	17	17706973	0.0625216	0.0320269	0.0509192
NA	17	17707029	-0.0166201	0.0158357	0.293932
NA	17	17707089	0.00113912	0.00288344	0.692801
NA	17	17707107	0.0356808	0.024406	0.14375
NA	17	17707138	0.00758876	0.020648	0.713223
NA	17	17707224	0.015693	0.0182181	0.389022
NA	17	17707235	0.00343934	0.01737	0.843042
NA	17	17707366	0.0513157	0.0293002	0.079881
NA	17	17707431	-0.000988029	0.0116588	0.932464
NA	17	17707517	0.00571277	0.0135026	0.672232
NA	17	17707739	-0.0162021	0.0172328	0.347121
NA	17	17707782	-0.0256118	0.0152751	0.0936009
NA	17	17707883	-0.0133077	0.00949641	0.161111
cg24270596	17	17708058	0.00226793	0.00774695	0.769712
NA	17	17708709	-0.000170869	0.00198543	0.931418
NA	17	17708854	-0.027138	0.0431708	0.529599
NA	17	17708916	-0.00846692	0.0435874	0.845979
NA	17	17708958	-0.0651405	0.040699	0.109478
NA	17	17708971	-0.05173	0.0375776	0.16863
NA	17	17709014	0.0146896	0.0414728	0.72319
NA	17	17709082	-0.0192685	0.03843	0.616095
NA	17	17709119	-0.0978773	0.0455444	0.0316302
NA	17	17709167	0.00606912	0.0515706	0.906317
NA	17	17709198	-0.023428	0.0268465	0.382847
NA	17	17709284	0.0139852	0.0234276	0.550537
cg01394471	17	17709314	0.0257728	0.0390325	0.509067
NA	17	17709326	0.0165457	0.0385641	0.667891
NA	17	17709337	0.0109507	0.0350057	0.754413
NA	17	17709416	-0.0465644	0.0199568	0.0196346
NA	17	17709463	-0.0161087	0.0208771	0.440356
NA	17	17709679	-0.0224892	0.0218366	0.303064
NA	17	17709738	-0.0337448	0.0366486	0.357172
NA	17	17709787	0.00188834	0.0131877	0.88614
NA	17	17709791	0.0223553	0.0451886	0.620803
NA	17	17709917	-0.0432472	0.0346996	0.212643
NA	17	17709921	0.0460562	0.0319542	0.149494
NA	17	17709949	-0.0330457	0.0509225	0.516376
NA	17	17709952	-0.0154203	0.0321139	0.631103
NA	17	17709961	-0.0170827	0.0469403	0.715914
cg06000345	17	17709978	0.00581988	0.0226498	0.797217
NA	17	17710065	-0.0410181	0.0348114	0.23868
NA	17	17710075	0.000139271	0.0277381	0.995994
NA	17	17710081	-0.0295276	0.0389707	0.448638
NA	17	17710107	-0.0849208	0.029753	0.00431456
NA	17	17710123	0.00938202	0.0399425	0.814296
NA	17	17710135	0.0160615	0.0298199	0.59015
NA	17	17710177	0.0136462	0.0416235	0.743026
NA	17	17710223	-0.0182262	0.0219206	0.40571
NA	17	17710286	-0.0461922	0.0211539	0.0289899
NA	17	17710338	-0.0224704	0.0364704	0.537811
NA	17	17710374	0.0331139	0.0302708	0.273988
NA	17	17710384	0.0330331	0.0281462	0.240545
NA	17	17710402	0.0434601	0.0361303	0.229026
NA	17	17710531	-0.0208365	0.0144875	0.150365
NA	17	17710840	-0.0299996	0.0152018	0.0484469
NA	17	17710893	-0.0239784	0.0160193	0.134434
NA	17	17710933	0.00907733	0.024896	0.715403
cg16199741	17	17711028	0.00696463	0.0141793	0.623297
NA	17	17711091	0.00198383	0.00454614	0.662563
NA	17	17711100	0.0369553	0.0221046	0.0945566
NA	17	17711126	-0.0218068	0.0236511	0.356518
NA	17	17711186	0.0292829	0.0322417	0.363757
NA	17	17711215	-0.028429	0.0279146	0.308475
NA	17	17711241	-0.0188511	0.0271296	0.487147
NA	17	17711268	0.00485475	0.0465946	0.917018
NA	17	17711288	0.00473145	0.0410514	0.908242
NA	17	17711318	-0.00782492	0.0241021	0.74544
NA	17	17711427	0.00294944	0.0312836	0.924886
NA	17	17711440	0.0120714	0.017137	0.481178
NA	17	17711484	-0.0272073	0.029956	0.363751
NA	17	17711552	-0.0148951	0.0180018	0.407998
NA	17	17711653	-0.0127798	0.0284862	0.653698
NA	17	17711797	0.048289	0.0307805	0.116691
NA	17	17711829	0.00759867	0.0212477	0.720625
NA	17	17711849	0.0178176	0.0175753	0.310685
cg12546785	17	17711875	0.0196216	0.0330745	0.55301
NA	17	17711936	-0.0308317	0.0425785	0.468996
NA	17	17711938	0.00127277	0.0580074	0.982495
NA	17	17711945	0.0432883	0.032455	0.182272
NA	17	17712031	0.0122179	0.0153857	0.427132
NA	17	17712071	0.0372687	0.0219243	0.089154
NA	17	17712104	0.0113095	0.0417043	0.786251
NA	17	17712114	0.00818605	0.0121254	0.499603
NA	17	17712205	0.0239494	0.0284407	0.399742
NA	17	17712219	-0.0388257	0.025675	0.130483
NA	17	17712238	-0.003874	0.0229977	0.866228
NA	17	17712334	0.0242223	0.0226982	0.285906
NA	17	17712435	0.00902249	0.0132309	0.495286
NA	17	17712695	-0.0068021	0.0159674	0.670109
cg13255061	17	17712779	-0.0372128	0.015459	0.0160759
cg08024038	17	17712921	0.000495399	0.0102204	0.96134
NA	17	17712939	0.0167214	0.00975496	0.0865028
NA	17	17713236	0.0212086	0.0195738	0.278578
NA	17	17713405	-0.0151145	0.0113302	0.182202
NA	17	17713414	0.014279	0.0115845	0.217727
NA	17	17713437	-0.00385146	0.00852046	0.651251
NA	17	17713925	0.0658229	0.0428298	0.12433
NA	17	17713927	0.0773507	0.0428385	0.0709756
NA	17	17713998	0.0077799	0.0151255	0.607002
NA	17	17714025	0.0209683	0.0114645	0.0674017
NA	17	17714031	0.0173126	0.0106045	0.102559
NA	17	17714079	0.0236194	0.0106456	0.0265073
NA	17	17714100	0.0267113	0.010133	0.00838727
NA	17	17714315	0.00454051	0.0307148	0.882479
NA	17	17714333	0.0202273	0.0164021	0.217497
NA	17	17714343	0.0412024	0.017796	0.0205986
cg15719789	17	17714408	0.0511089	0.0131994	0.000107916
NA	17	17714505	0.0231312	0.0119175	0.0522641
NA	17	17714519	-0.000626423	0.0121108	0.958748
NA	17	17714538	0.0166504	0.0153561	0.278237
NA	17	17714576	0.00686318	0.0184302	0.709604
NA	17	17714629	0.00620169	0.0144066	0.66685
NA	17	17714634	0.000409055	0.0140887	0.976837
NA	17	17714651	0.00523812	0.00752999	0.486658
NA	17	17714688	0.0128423	0.016809	0.444859
NA	17	17714778	0.0419319	0.0167797	0.0124559
NA	17	17714794	0.0244834	0.0166699	0.141909
NA	17	17714817	0.0161958	0.0148407	0.275135
NA	17	17714842	0.00723684	0.0171917	0.673792
NA	17	17714880	0.000577117	0.0134661	0.965815
NA	17	17714927	0.0124115	0.015498	0.423223
NA	17	17715041	-0.0248449	0.015949	0.119288
NA	17	17715317	-0.0496639	0.0310776	0.11003
NA	17	17715539	-0.0233452	0.0216051	0.279902
NA	17	17715553	0.0261915	0.0192208	0.172987
NA	17	17715575	-0.00368708	0.02408	0.878305
NA	17	17715601	0.0177876	0.0207185	0.390596
NA	17	17715658	-0.0047486	0.0138773	0.732213
NA	17	17715727	-0.110127	0.0385879	0.00431834
NA	17	17715789	0.0405744	0.0441253	0.357819
NA	17	17715794	-0.0609756	0.046318	0.188021
NA	17	17715801	0.0263222	0.0368288	0.474784
NA	17	17715811	0.0275176	0.0491609	0.575653
NA	17	17715859	-0.0580775	0.0250572	0.0204605
NA	17	17715895	-0.00437312	0.0181519	0.809618
NA	17	17715900	0.0190608	0.0473503	0.68728
NA	17	17715983	-0.0558717	0.0387595	0.149445
NA	17	17716092	0.00882458	0.0384019	0.818251
NA	17	17716133	0.00881223	0.040187	0.826431
NA	17	17716358	-0.0216264	0.0172413	0.20972
NA	17	17716535	-0.00733259	0.0254896	0.773599
NA	17	17716549	-0.0309748	0.0305152	0.310077
NA	17	17716643	0.0462594	0.0354857	0.192367
NA	17	17716704	-0.0457838	0.0221974	0.0391532
NA	17	17716805	0.00183277	0.0269451	0.945771
NA	17	17716811	0.00714795	0.0184227	0.698018
NA	17	17716822	0.028789	0.02797	0.303348
NA	17	17716891	-0.0310062	0.0348861	0.374119
NA	17	17716925	-0.0132688	0.0342282	0.69827
NA	17	17716956	-0.0327612	0.0352169	0.352231
NA	17	17716996	-0.00543548	0.023918	0.820225
NA	17	17717301	-0.000360514	0.0189539	0.984825
NA	17	17717379	-0.0465116	0.0189819	0.0142731
cg17614114	17	17717432	-0.00231688	0.0117445	0.843613
NA	17	17717740	0.0269086	0.0130469	0.0391649
NA	17	17717746	0.0572844	0.0215438	0.0078378
NA	17	17717820	-0.0140078	0.0266389	0.599
NA	17	17717830	0.0466558	0.039315	0.23534
NA	17	17717837	0.0150917	0.0332921	0.650326
NA	17	17717899	-0.023193	0.0158064	0.14229
NA	17	17718025	-0.00060505	0.013015	0.962921
NA	17	17718051	0.0100555	0.015561	0.518149
NA	17	17718056	0.00307708	0.015816	0.845741
NA	17	17718152	0.0153165	0.0165	0.353266
NA	17	17718183	0.00243003	0.021592	0.910393
NA	17	17718211	-0.0290266	0.0300946	0.334789
NA	17	17718339	-7.6696e-05	0.0123056	0.995027
NA	17	17718403	0.00120461	0.0118693	0.919162
cg01822145	17	17718460	-0.000661233	0.0137463	0.961634
NA	17	17718581	-0.0343373	0.0284413	0.227315
NA	17	17718608	0.0259675	0.0234606	0.268356
NA	17	17718656	-0.0395062	0.0248697	0.112167
NA	17	17718968	0.017781	0.0389032	0.647629
NA	17	17719051	0.0220609	0.0256506	0.38976
NA	17	17719065	-0.0534231	0.0337843	0.11381
cg16087060	17	17719193	0.011339	0.0286415	0.692183
NA	17	17719236	-0.0881135	0.0247473	0.000370101
NA	17	17719301	-0.031882	0.0166009	0.0547952
NA	17	17719554	0.00818439	0.0182729	0.654227
NA	17	17719587	-0.012941	0.0392131	0.741387
NA	17	17719779	0.0138441	0.0232252	0.551122
cg05319262	17	17719849	0.00961746	0.0173946	0.580332
NA	17	17719958	0.00879659	0.0292064	0.763272
NA	17	17719993	0.00236227	0.0335435	0.943856
NA	17	17720038	-0.0909523	0.0350156	0.00939118
NA	17	17720358	-0.0525897	0.0197095	0.00762484
NA	17	17720621	-0.0292861	0.0410532	0.475618
NA	17	17720673	0.000729671	0.00166413	0.661046
NA	17	17720684	0.00770604	0.0245381	0.753487
NA	17	17720885	-0.013602	0.0313062	0.663939
NA	17	17721054	-0.00186082	0.023593	0.937135
NA	17	17721086	-0.0240909	0.0209766	0.250776
NA	17	17721118	0.0208139	0.0196837	0.290323
NA	17	17721137	-0.0249286	0.0509299	0.624509
NA	17	17721340	-0.0405182	0.0326815	0.215053
NA	17	17721665	0.0177264	0.0385273	0.645445
NA	17	17721683	0.0319674	0.0451591	0.479018
NA	17	17721711	0.0456617	0.0298119	0.125607
NA	17	17721819	-0.00445464	0.0187115	0.811827
NA	17	17721828	0.0165034	0.0137957	0.23159
NA	17	17721911	-0.00492698	0.0355039	0.88963
NA	17	17722054	-0.0139902	0.00998523	0.161188
NA	17	17722110	-0.0221496	0.0103495	0.0323411
NA	17	17722144	-0.0309939	0.0205403	0.131317
NA	17	17722162	-0.016534	0.016669	0.321245
cg27059698	17	17722207	-0.00780343	0.0158021	0.621431
NA	17	17722224	-0.0153288	0.0103034	0.136817
NA	17	17722255	-0.0222636	0.0280728	0.427739
NA	17	17722258	-0.00786417	0.0149095	0.597874
NA	17	17722292	-0.0144339	0.00876684	0.0996775
NA	17	17722298	0.00192713	0.0149658	0.897541
NA	17	17722305	-0.00338127	0.00983558	0.731012
NA	17	17722309	-0.013179	0.00778402	0.09044
NA	17	17722320	-0.0148482	0.0130078	0.253668
NA	17	17722333	-0.0161131	0.0156647	0.303656
NA	17	17722349	-0.0077457	0.0049829	0.120075
NA	17	17722356	-0.00732615	0.00477707	0.125126
NA	17	17722359	-0.00593523	0.00573301	0.300541
NA	17	17722363	-0.0041217	0.00646463	0.523749
NA	17	17722391	-0.00716163	0.00470179	0.127716
NA	17	17722409	-0.00732061	0.00488551	0.134021
NA	17	17722419	-0.00668942	0.0045461	0.141166
NA	17	17722440	-0.00311479	0.00515399	0.545614
NA	17	17722458	-0.00617739	0.00694768	0.373934
NA	17	17722470	-0.00527039	0.00552194	0.339858
NA	17	17722472	-0.00714868	0.00564323	0.205237
NA	17	17722481	-0.00799684	0.00504262	0.112773
NA	17	17722493	-0.00623473	0.00435325	0.152087
NA	17	17722495	-0.00491258	0.00404032	0.224027
NA	17	17722498	-0.00527818	0.00450199	0.241032
NA	17	17722510	-0.00558682	0.00409798	0.172785
NA	17	17722519	-0.00748994	0.00401923	0.0623885
NA	17	17722523	-0.00626806	0.00399193	0.116372
NA	17	17722526	-0.00557328	0.0042173	0.186326
NA	17	17722541	-0.00591668	0.00397464	0.136591
NA	17	17722543	-0.00533569	0.00404186	0.186799
NA	17	17722563	-0.00625948	0.00413763	0.130326
NA	17	17722569	-0.00663615	0.00403417	0.0999726
NA	17	17722584	-0.00629797	0.00396548	0.112242
NA	17	17722596	-0.00731428	0.00391614	0.0618002
NA	17	17722606	-0.00612381	0.00393663	0.119804
NA	17	17722611	-0.00616577	0.00387731	0.111786
NA	17	17722613	-0.00665793	0.00411362	0.105553
NA	17	17722630	-0.00624025	0.00394549	0.113738
NA	17	17722640	-0.00680173	0.00401549	0.0902896
NA	17	17722657	-0.00602107	0.00386815	0.119571
NA	17	17722669	-0.00651238	0.00483682	0.178168
NA	17	17722683	-0.00686098	0.00381093	0.0718064
NA	17	17722694	-0.00635145	0.00397445	0.110027
cg10140454	17	17722705	-0.00584381	0.00381472	0.125544
NA	17	17722753	-0.00693258	0.00389485	0.0750866
NA	17	17722755	-0.00698115	0.00464367	0.132744
NA	17	17722761	-0.006532	0.00389958	0.0939243
NA	17	17722768	-0.00647558	0.00375099	0.0842817
NA	17	17722787	-0.00655698	0.00387149	0.0903298
NA	17	17722798	-0.00809879	0.00483524	0.093944
NA	17	17722811	-0.00669674	0.00375074	0.0741889
cg26976412	17	17722813	-0.0072785	0.00420042	0.0831312
NA	17	17722815	-0.00653384	0.00400247	0.102584
NA	17	17722837	-0.00647442	0.00397208	0.103105
NA	17	17722850	-0.00520132	0.00394866	0.18776
NA	17	17722858	-0.00599489	0.00398441	0.132431
NA	17	17722868	-0.00574209	0.00395186	0.146221
NA	17	17722871	-0.00626397	0.00470768	0.183325
NA	17	17722873	-0.00495693	0.00390454	0.204253
NA	17	17722878	-0.00500443	0.00376715	0.184034
NA	17	17722881	-0.00433866	0.00403523	0.282287
NA	17	17722883	-0.00465692	0.00424869	0.273042
NA	17	17722889	-0.00629349	0.00458397	0.169773
NA	17	17722892	-0.00386485	0.0038986	0.321518
NA	17	17722905	-0.00452567	0.00374848	0.227304
NA	17	17722914	-0.00323755	0.00381414	0.395977
NA	17	17722926	-0.00388406	0.00436178	0.373211
NA	17	17722928	-0.00456581	0.00433146	0.291835
NA	17	17722933	-0.00388678	0.00372652	0.296946
NA	17	17722940	-0.00417119	0.00386385	0.280345
NA	17	17722943	-0.00397032	0.0038747	0.305516
NA	17	17722966	-0.00442851	0.00378073	0.241463
NA	17	17722985	-0.00489196	0.00392755	0.21293
NA	17	17723003	-0.00569109	0.00382967	0.137265
NA	17	17723009	-0.00442742	0.00393852	0.260956
NA	17	17723054	-0.00434849	0.00453869	0.338016
NA	17	17723062	-0.0057951	0.00408053	0.155554
NA	17	17723079	-0.0081792	0.00494196	0.0979137
NA	17	17723089	-0.00644791	0.00468593	0.168817
NA	17	17723115	-0.0071349	0.00422188	0.0910318
NA	17	17723166	-0.00823058	0.00417396	0.0486222
NA	17	17723194	-0.00625941	0.00441801	0.156543
NA	17	17723204	-0.00872177	0.00457367	0.0565265
NA	17	17723218	-0.00547364	0.00438632	0.212072
NA	17	17723230	-0.00647174	0.00496227	0.192169
NA	17	17723259	-0.00292728	0.00771451	0.704353
NA	17	17723277	-0.00536971	0.00513064	0.295286
NA	17	17723282	-0.00754033	0.00444028	0.0894767
NA	17	17723357	-0.010138	0.00893519	0.256537
NA	17	17723370	-0.00537353	0.0198244	0.786348
NA	17	17723412	-0.0271272	0.0359235	0.450165
NA	17	17723422	-0.0157475	0.0272981	0.564027
NA	17	17723442	0.0158301	0.0337365	0.638906
NA	17	17723450	0.00452605	0.0265882	0.864831
cg13000649	17	17723476	0.00403062	0.0207305	0.84584
NA	17	17723514	0.0110404	0.0255118	0.665191
NA	17	17723520	-0.000507312	0.0216198	0.981279
NA	17	17723522	0.00497654	0.0318349	0.875778
NA	17	17723524	-0.00774913	0.0241862	0.748669
NA	17	17723526	-0.008054	0.0246047	0.743414
NA	17	17723528	0.0203151	0.0214898	0.344486
NA	17	17723551	0.0105974	0.0338257	0.754057
NA	17	17723561	0.00393602	0.0274582	0.886017
NA	17	17723563	-0.00550637	0.0231475	0.811973
NA	17	17723566	-0.0563053	0.0504598	0.264488
NA	17	17723574	-0.0630765	0.0474182	0.183446
NA	17	17723579	-0.0236182	0.044927	0.599096
NA	17	17723589	-0.0190208	0.0711096	0.789095
NA	17	17723597	-0.0115383	0.0489883	0.813796
NA	17	17723599	-0.0167975	0.0515462	0.744521
NA	17	17723617	-0.00242279	0.0273458	0.929401
NA	17	17723625	0.0464991	0.0495967	0.348479
NA	17	17723628	-0.000785782	0.0289504	0.978346
NA	17	17723641	0.0337268	0.0413195	0.414361
NA	17	17723652	-0.00188371	0.093518	0.983929
NA	17	17723665	0.0127813	0.0439013	0.770947
NA	17	17723673	0.0467429	0.0390962	0.231857
NA	17	17723677	-0.00473161	0.0349783	0.892396
NA	17	17723718	0.0442278	0.0424608	0.29759
NA	17	17723729	0.0195542	0.0314763	0.534444
NA	17	17723731	0.0334002	0.0445373	0.453293
NA	17	17723738	-0.00433576	0.0309913	0.888737
NA	17	17723740	0.0179905	0.0337048	0.593504
NA	17	17723759	0.0042247	0.0544908	0.938202
NA	17	17723761	-0.0112199	0.0387408	0.772111
NA	17	17723763	0.00857692	0.0350618	0.806748
NA	17	17723773	0.00155687	0.0607844	0.979566
NA	17	17723775	-0.00128274	0.0351427	0.970883
NA	17	17723777	0.0141834	0.0296175	0.63202
NA	17	17723779	0.015317	0.0278216	0.581947
NA	17	17723784	-0.050348	0.0653366	0.440947
NA	17	17723786	-0.033046	0.0446566	0.459299
NA	17	17723795	-0.188499	0.0973793	0.0529018
NA	17	17723797	0.0254851	0.0889063	0.774379
NA	17	17723804	-0.0457055	0.11571	0.692842
NA	17	17723814	-0.137221	0.093435	0.141935
NA	17	17723820	-0.16658	0.116632	0.153218
NA	17	17723826	-0.0519487	0.10437	0.618671
NA	17	17723850	0.00339102	0.101123	0.973249
NA	17	17723853	0.0300408	0.0894399	0.736964
cg00073010	17	17723880	0.161456	0.0806724	0.0453515
NA	17	17723884	0.0583329	0.0973379	0.548984
NA	17	17723907	0.0480978	0.0533374	0.367182
NA	17	17723909	-0.0612743	0.0896768	0.49443
NA	17	17723914	-0.0025059	0.03897	0.948729
NA	17	17723916	-0.00931692	0.0783907	0.905392
NA	17	17723923	0.020811	0.0457419	0.649135
NA	17	17723925	0.0814382	0.0717955	0.256665
NA	17	17723928	0.103829	0.0562332	0.0648342
NA	17	17723930	0.00683892	0.0251149	0.785387
NA	17	17723932	0.0153739	0.0204979	0.453241
NA	17	17723934	0.0181329	0.0258273	0.482628
NA	17	17723940	0.0124764	0.0171732	0.467532
NA	17	17723942	0.00847828	0.0199831	0.671367
NA	17	17723955	-0.0214222	0.0585899	0.714642
NA	17	17723967	0.0586995	0.10274	0.567768
NA	17	17723976	0.0612291	0.0657113	0.351445
NA	17	17723983	0.0350104	0.0486875	0.472089
NA	17	17723997	0.0219233	0.111987	0.844793
NA	17	17724001	0.120217	0.0767979	0.117497
NA	17	17724005	0.00451393	0.0492275	0.92694
NA	17	17724044	0.0161469	0.105589	0.87846
NA	17	17724046	0.030058	0.0772106	0.697055
NA	17	17724060	-0.00411958	0.0517321	0.936529
NA	17	17724072	-0.0214878	0.0216129	0.320119
NA	17	17724076	-0.0355645	0.0438939	0.417805
NA	17	17724078	-0.0620544	0.0530093	0.241746
NA	17	17724092	-0.0277712	0.0418077	0.506524
NA	17	17724095	-0.0409572	0.0460866	0.374164
NA	17	17724110	-0.0154001	0.0515889	0.765309
NA	17	17724113	0.0041067	0.0435879	0.924937
NA	17	17724118	0.00565129	0.0237042	0.811564
NA	17	17724120	0.0137364	0.0281552	0.625633
NA	17	17724125	0.00328745	0.0257552	0.898432
NA	17	17724128	-0.00688495	0.0639134	0.914215
NA	17	17724131	0.00992254	0.0302586	0.742969
NA	17	17724135	-0.0419828	0.118045	0.722102
NA	17	17724155	-0.111796	0.119519	0.34959
NA	17	17724170	-0.000258775	0.0723907	0.997148
NA	17	17724173	0.00919732	0.0446105	0.836659
NA	17	17724189	0.0255802	0.0832076	0.758519
NA	17	17724192	-0.124942	0.100456	0.213591
NA	17	17724206	0.0177529	0.0705001	0.801185
NA	17	17724219	-0.0389617	0.113816	0.732109
NA	17	17724227	-0.0328688	0.108545	0.762033
NA	17	17724232	-0.131062	0.0988969	0.185093
NA	17	17724235	0.0292144	0.0674952	0.665134
NA	17	17724238	-0.00480659	0.0723996	0.947067
NA	17	17724240	-0.0164366	0.0932246	0.860049
NA	17	17724242	0.084321	0.056869	0.138148
NA	17	17724254	0.0919658	0.0782979	0.240169
NA	17	17724261	0.0446154	0.0904871	0.621971
NA	17	17724280	-0.0199871	0.11397	0.860788
NA	17	17724283	-0.00598527	0.0776804	0.938584
NA	17	17724287	-0.207211	0.0780497	0.00793399
NA	17	17724290	-0.138794	0.0867212	0.109496
NA	17	17724292	-0.0368586	0.0725911	0.611624
NA	17	17724305	0.00629027	0.0950823	0.947254
NA	17	17724307	-0.210478	0.0844468	0.0126873
NA	17	17724310	-0.0427287	0.0444577	0.336498
NA	17	17724333	0.0290555	0.0386203	0.451847
NA	17	17724360	0.0104585	0.0680785	0.877906
NA	17	17724376	-0.0531045	0.0634797	0.40284
NA	17	17724429	0.0351756	0.035216	0.317867
NA	17	17724498	0.0170347	0.0386775	0.659626
NA	17	17724507	0.00155554	0.038173	0.967495
NA	17	17724522	0.00590989	0.0380877	0.876691
NA	17	17724545	-0.0323682	0.0514324	0.529129
NA	17	17724560	-0.0408513	0.0650496	0.530003
NA	17	17724572	-0.0531982	0.0648017	0.411681
NA	17	17724610	-0.0589131	0.0800846	0.461952
NA	17	17724619	0.038805	0.0488349	0.426836
NA	17	17724624	-0.145646	0.10133	0.15062
NA	17	17724634	0.0232182	0.0983595	0.813391
NA	17	17724639	-0.0681233	0.0833867	0.413954
NA	17	17724648	-0.0804477	0.0722825	0.265725
NA	17	17724653	-0.0546541	0.0626844	0.383267
NA	17	17724655	0.0360774	0.0665111	0.587524
NA	17	17724657	0.0235932	0.046698	0.613397
NA	17	17724661	0.00786134	0.0678976	0.907825
NA	17	17724672	0.0133301	0.0857314	0.876438
NA	17	17724680	0.018231	0.103435	0.860093
NA	17	17724695	-0.16359	0.135803	0.228353
NA	17	17724701	0.12927	0.115742	0.264045
NA	17	17724703	0.0493635	0.118018	0.67575
NA	17	17724720	0.086787	0.149642	0.561939
NA	17	17724723	-0.0173538	0.0636145	0.78501
NA	17	17724732	-0.0122499	0.0418948	0.769983
NA	17	17724742	-0.0405593	0.0408046	0.320229
NA	17	17724750	-0.273866	0.111269	0.0138437
NA	17	17724755	-0.246971	0.10191	0.0153746
NA	17	17724760	-0.14884	0.0915277	0.103913
NA	17	17724771	-0.137791	0.0667699	0.0390488
NA	17	17724774	-0.128646	0.0597914	0.0314309
NA	17	17724778	-0.16841	0.0733836	0.0217376
NA	17	17724784	-0.118912	0.0684319	0.0822688
NA	17	17724794	-0.0316692	0.057931	0.584605
NA	17	17724796	-0.00259237	0.0348792	0.940753
NA	17	17724811	-0.0263708	0.0237514	0.266876
NA	17	17724828	-0.127452	0.0967023	0.187508
NA	17	17724831	-0.162311	0.0840776	0.053546
cg06488957	17	17724838	-0.0998337	0.0782598	0.202072
NA	17	17724902	0.0260827	0.0446947	0.559507
NA	17	17724906	-0.11233	0.059742	0.0600731
NA	17	17724937	0.00706988	0.0204872	0.730028
NA	17	17724950	-0.0142628	0.0197399	0.469964
NA	17	17724952	0.0333581	0.0266563	0.210784
NA	17	17724954	-0.012004	0.0186652	0.520145
NA	17	17724958	-0.0275612	0.0299901	0.358091
NA	17	17724985	-0.016571	0.0289315	0.566803
NA	17	17724996	-0.0281358	0.0284093	0.321992
NA	17	17725050	0.01737	0.0330679	0.599386
NA	17	17725099	0.0187727	0.0172301	0.27592
NA	17	17725102	0.00958046	0.0208287	0.645542
NA	17	17725115	0.0059762	0.0113662	0.599037
NA	17	17725118	0.000155718	0.0117096	0.98939
NA	17	17725146	0.0191682	0.0126041	0.128312
NA	17	17725148	0.00678042	0.0133205	0.610738
NA	17	17725151	-0.000762915	0.00895705	0.932122
NA	17	17725157	0.00726811	0.0113035	0.520228
NA	17	17725172	0.00353518	0.0131806	0.788537
NA	17	17725174	0.0141362	0.0148635	0.341571
NA	17	17725178	-0.00269183	0.0132506	0.83902
NA	17	17725185	0.00922189	0.0218229	0.672603
cg03789891	17	17725236	0.000867844	0.013471	0.948633
NA	17	17725239	0.00602893	0.0181035	0.739115
NA	17	17725282	0.012807	0.0119831	0.285179
NA	17	17725302	0.0075248	0.015724	0.632255
NA	17	17725324	0.00708516	0.0106765	0.506934
cg19447962	17	17725342	4.57864e-06	0.0130998	0.999721
NA	17	17725356	-0.0199082	0.0135932	0.14304
NA	17	17725364	-0.000995761	0.0144233	0.944959
NA	17	17725372	0.0145249	0.0160271	0.364791
NA	17	17725380	-0.000302901	0.0137095	0.982373
NA	17	17725384	0.00288699	0.0136105	0.832018
NA	17	17725389	-0.0269758	0.017301	0.118948
NA	17	17725407	-0.0123386	0.0161704	0.445442
NA	17	17725508	0.0128411	0.0122763	0.295558
NA	17	17725521	0.00885922	0.0159545	0.578703
NA	17	17725548	0.00425615	0.0128218	0.73993
NA	17	17725564	0.00695898	0.0104334	0.504778
NA	17	17725569	0.00739085	0.0102286	0.469945
NA	17	17725599	-0.0149903	0.011107	0.177135
NA	17	17725633	0.0447291	0.0285344	0.116986
NA	17	17725653	-0.000506746	0.0137047	0.970504
NA	17	17725658	-0.0209644	0.0299521	0.48397
NA	17	17725673	0.00123405	0.0120794	0.918629
NA	17	17725872	0.0134932	0.0182819	0.460478
NA	17	17726006	0.00304978	0.0137697	0.824715
NA	17	17726067	-0.00791081	0.0168064	0.637853
NA	17	17726105	0.00770001	0.0166619	0.643985
NA	17	17726157	-0.0243632	0.0147724	0.0991001
NA	17	17726189	0.00270674	0.0137397	0.843826
NA	17	17726208	0.00148509	0.00451005	0.74194
NA	17	17726498	-0.000815665	0.0167218	0.961096
NA	17	17726506	-0.014953	0.013474	0.267098
NA	17	17726816	0.0103477	0.00751109	0.16831
NA	17	17726821	0.0117975	0.00911674	0.195648
NA	17	17726852	0.0139775	0.00903079	0.12168
NA	17	17726893	0.0185115	0.00835189	0.0266609
NA	17	17727113	-0.0479527	0.0281724	0.0887335
NA	17	17727122	0.00717272	0.0150734	0.634179
NA	17	17727144	-0.01911	0.0179642	0.287426
NA	17	17727219	-0.0199556	0.0127902	0.118707
NA	17	17727300	0.0250894	0.0222499	0.259482
NA	17	17727342	-0.00655393	0.0316316	0.835857
NA	17	17727377	0.0202326	0.0216152	0.349255
NA	17	17727466	0.108941	0.0475136	0.0218568
NA	17	17727494	0.0154289	0.0212496	0.467791
NA	17	17727514	-0.00352891	0.0211416	0.867435
NA	17	17727530	0.0298421	0.0284214	0.293724
NA	17	17727540	-0.00708189	0.0258051	0.783748
NA	17	17727562	0.0151228	0.0201442	0.452816
NA	17	17727688	0.0193103	0.0337528	0.567247
NA	17	17727829	0.00504662	0.0147865	0.732878
NA	17	17727853	0.0132056	0.0156222	0.397939
NA	17	17727963	-0.013116	0.0159914	0.412106
NA	17	17728038	-0.0437108	0.0333658	0.190179
NA	17	17728062	-0.0179562	0.023548	0.445741
NA	17	17728140	-0.000328888	0.0151503	0.982681
NA	17	17728146	-0.00744703	0.017242	0.665805
NA	17	17728160	0.0126133	0.0275197	0.646711
NA	17	17728162	-0.000807756	0.0248857	0.974106
NA	17	17728274	0.0163278	0.0187576	0.384047
NA	17	17728293	0.00663838	0.0187523	0.723336
NA	17	17728342	-0.00173878	0.0201144	0.931113
NA	17	17728386	-0.0170753	0.0376853	0.650476
NA	17	17728390	0.0061665	0.0178745	0.730103
NA	17	17728403	0.00829334	0.0122325	0.497787
NA	17	17728531	0.00321129	0.0166866	0.847392
NA	17	17728581	0.0329614	0.0248764	0.185169
cg04567553	17	17728742	0.0106159	0.0227559	0.640849
NA	17	17728834	0.0108566	0.0170183	0.523515
cg00703843	17	17728949	0.00130313	0.0103079	0.899399
NA	17	17728978	0.0250814	0.0373483	0.501868
NA	17	17728997	-0.00885674	0.0259328	0.732707
NA	17	17729016	-0.044207	0.0278651	0.112635
NA	17	17729099	-0.00709786	0.00918552	0.439687
NA	17	17729163	-0.00113711	0.00202601	0.574624
NA	17	17729241	0.0292304	0.0453104	0.518853
NA	17	17729290	-0.0307961	0.0353208	0.383265
NA	17	17729327	-0.0409325	0.017884	0.0220924
NA	17	17729361	-0.0244889	0.0459033	0.593695
NA	17	17729374	-0.0198754	0.0404814	0.623443
NA	17	17729475	0.0193047	0.0299529	0.51925
NA	17	17729526	-0.0235179	0.0154497	0.127954
NA	17	17729535	-0.0231202	0.0128829	0.072712
NA	17	17729605	0.000710885	0.00173348	0.681739
NA	17	17729673	-0.0219537	0.0144335	0.128254
NA	17	17729715	-0.00216383	0.0129517	0.867315
NA	17	17729996	0.0279321	0.0145423	0.0547624
NA	17	17730012	0.0131982	0.0134945	0.328053
NA	17	17730135	-0.0218179	0.0322825	0.499141
NA	17	17730249	-0.0487035	0.0295119	0.0988816
NA	17	17730262	-0.00126374	0.0181382	0.944454
NA	17	17730372	0.0129616	0.0192396	0.500504
NA	17	17730380	0.0114568	0.0162099	0.479703
NA	17	17730430	0.024288	0.018438	0.187746
NA	17	17730432	0.0310328	0.0190073	0.102537
NA	17	17730479	-0.00379635	0.0139267	0.785164
NA	17	17730572	-0.0290516	0.0151725	0.0555238
NA	17	17730672	-0.00389963	0.0353034	0.912044
NA	17	17730780	0.0786581	0.0422578	0.0626894
NA	17	17730847	-0.0478168	0.0396743	0.228113
NA	17	17730852	0.0285362	0.0324824	0.379666
NA	17	17730874	-0.0531247	0.0453867	0.241804
NA	17	17730919	0.0420204	0.0419276	0.316241
NA	17	17730929	0.0721254	0.0486942	0.138556
NA	17	17730966	0.00742272	0.00453856	0.101949
NA	17	17730999	-0.00321384	0.0390817	0.934461
NA	17	17731118	0.00766176	0.0311375	0.805634
NA	17	17731151	-0.0124905	0.0140683	0.374624
NA	17	17731167	0.037606	0.0421859	0.372695
NA	17	17731201	0.0183768	0.0449667	0.682778
NA	17	17731236	0.000813564	0.00331006	0.805849
NA	17	17731290	0.00525552	0.0294998	0.858602
NA	17	17731318	0.0167245	0.0498277	0.737137
NA	17	17731430	-0.0354655	0.0172027	0.0392434
NA	17	17731555	0.00288804	0.0413459	0.944312
NA	17	17731571	0.0509877	0.0280236	0.0688425
NA	17	17731799	0.0208165	0.0234198	0.374087
NA	17	17731853	0.0708685	0.0372906	0.0573755
NA	17	17732033	0.00884704	0.0191181	0.643539
cg23252828	17	17732052	0.0277269	0.0400833	0.489106
NA	17	17732223	0.0227843	0.0440138	0.604694
NA	17	17732250	-0.0171497	0.0298705	0.565877
NA	17	17732490	0.00795067	0.0236532	0.736769
NA	17	17732645	-0.0419328	0.0372987	0.26091
NA	17	17732717	0.00887714	0.0127979	0.487907
NA	17	17732751	-0.0321346	0.0356799	0.367781
cg14622586	17	17732930	-0.00541654	0.00700857	0.439614
NA	17	17733019	-0.0166322	0.0247994	0.502429
NA	17	17733054	-0.0635982	0.0357397	0.0751608
NA	17	17733201	-0.00731416	0.0268837	0.785571
NA	17	17733328	0.00778006	0.0260514	0.765212
NA	17	17733338	-0.0141036	0.0216724	0.5152
cg09522636	17	17733595	0.00261443	0.0172848	0.879773
NA	17	17733636	0.0304063	0.0343213	0.375655
NA	17	17733662	-0.0304972	0.0325941	0.349446
NA	17	17733769	-0.000155215	0.0361666	0.996576
NA	17	17733797	-0.0148509	0.0360905	0.680713
NA	17	17733801	0.0299705	0.0479077	0.531584
NA	17	17733910	-0.0189899	0.0203503	0.350743
NA	17	17733965	-0.0655589	0.0293392	0.0254492
NA	17	17733971	-0.0128881	0.0347306	0.710572
NA	17	17733981	-0.014906	0.033066	0.652137
NA	17	17734011	-0.0153072	0.0123744	0.216087
NA	17	17734115	0.00828582	0.0201042	0.680234
NA	17	17734217	-0.00643877	0.0315975	0.83853
NA	17	17734237	-0.0365874	0.0151067	0.0154382
NA	17	17734261	-0.0222448	0.0222504	0.317432
NA	17	17734368	-0.029072	0.0172188	0.0913369
NA	17	17734430	0.0102421	0.0211169	0.627664
NA	17	17734537	-0.00747304	0.0180872	0.679484
NA	17	17734566	0.00625037	0.0299254	0.834554
NA	17	17734656	-0.0191676	0.0249602	0.442531
NA	17	17734701	0.00528259	0.0355486	0.881868
cg13879760	17	17734711	0.0176078	0.0436595	0.686729
NA	17	17734746	-0.0516582	0.0360268	0.151606
NA	17	17734815	-0.0408655	0.0386806	0.290747
NA	17	17734841	-0.0375499	0.033848	0.267271
NA	17	17734843	-0.00669193	0.0345509	0.846424
NA	17	17734854	-0.0162807	0.0114562	0.155279
NA	17	17735070	0.00650044	0.00680127	0.339189
NA	17	17735075	-0.000689774	0.00634937	0.913491
NA	17	17735145	-0.00756946	0.00532469	0.155149
NA	17	17735498	0.002156	0.00442383	0.626003
NA	17	17735502	0.0192142	0.0110666	0.0825236
NA	17	17735510	0.00329672	0.0116878	0.777894
NA	17	17735514	0.00615764	0.00672095	0.359569
NA	17	17735545	0.0131251	0.0093687	0.161228
NA	17	17735636	0.000313479	0.00395927	0.936893
NA	17	17735646	-0.0101637	0.0102105	0.319532
NA	17	17735801	0.0270518	0.0289911	0.350764
NA	17	17735832	0.0507231	0.0345514	0.142091
NA	17	17736045	0.0532705	0.0388933	0.170794
NA	17	17736098	0.0455455	0.047202	0.334592
NA	17	17736201	-0.00907056	0.0136736	0.507097
cg24598192	17	17736234	-0.00484235	0.0257786	0.850999
NA	17	17736427	0.00131335	0.0134762	0.922363
NA	17	17736456	0.017279	0.0207619	0.405269
NA	17	17736657	-0.00868164	0.0122063	0.476932
NA	17	17737051	-0.0419765	0.0354517	0.236395
NA	17	17737334	-0.0471794	0.0197846	0.0170956
NA	17	17737656	0.0220314	0.0231776	0.341834
NA	17	17737763	-0.0136118	0.0147051	0.354627
NA	17	17737785	0.0203354	0.0212258	0.338036
NA	17	17737805	0.0857102	0.0436308	0.0494789
NA	17	17737968	0.0069436	0.00773622	0.369429
NA	17	17738058	-0.0176039	0.0149821	0.239998
NA	17	17738280	0.0160968	0.00887663	0.0697719
NA	17	17738332	0.017774	0.00912221	0.0513636
NA	17	17738344	0.0123464	0.00888662	0.164734
NA	17	17738380	0.00976641	0.00941059	0.299358
NA	17	17738392	0.0187993	0.00962934	0.0509031
NA	17	17738397	0.0288253	0.010247	0.00490719
NA	17	17738442	0.028364	0.00993764	0.00431453
NA	17	17738451	0.025631	0.011248	0.0226843
NA	17	17738473	0.00518529	0.0109471	0.635735
NA	17	17738503	0.0187363	0.0177566	0.291346
NA	17	17738526	0.0127384	0.0132651	0.336907
NA	17	17738536	0.00876427	0.0115269	0.447055
NA	17	17738614	0.00573945	0.0115275	0.618561
cg06070582	17	17738653	-0.00309961	0.016141	0.847716
NA	17	17738902	-0.00881252	0.0131725	0.50349
cg12581691	17	17738933	-0.0279602	0.0198296	0.158534
NA	17	17738940	-0.0222355	0.0133596	0.0960353
NA	17	17739110	0.0326233	0.0218766	0.135898
NA	17	17739122	0.0317972	0.030905	0.303541
NA	17	17739131	0.000686445	0.0218525	0.97494
NA	17	17739162	-0.0329521	0.0241789	0.172931
NA	17	17739190	-0.0118612	0.0141869	0.403119
NA	17	17739363	0.103878	0.0369118	0.00488958
NA	17	17739385	0.0946034	0.0427452	0.0268845
NA	17	17739525	0.00682823	0.0305978	0.82341
NA	17	17739618	-0.0538295	0.0433026	0.21383
NA	17	17739772	0.0313305	0.0278983	0.261427
NA	17	17739811	0.0503321	0.0262291	0.0549923
NA	17	17739864	0.00444652	0.0108993	0.683299
NA	17	17739905	0.00446185	0.0159599	0.779811
NA	17	17739912	-0.0104061	0.0144083	0.470154
NA	17	17739938	-0.00234674	0.0127925	0.854448
NA	17	17739959	0.0123333	0.0338362	0.715485
NA	17	17739961	-0.00565021	0.0171469	0.741764
NA	17	17740112	-0.0130731	0.0420737	0.756015
NA	17	17740509	0.00187079	0.0191239	0.922071
NA	17	17740523	0.0139906	0.0214917	0.515063
NA	17	17740606	0.00180925	0.00510431	0.722998
NA	17	17740783	0.00592507	0.00477826	0.214973
NA	17	17740805	0.00890398	0.00639879	0.164071
NA	17	17740817	0.00574255	0.00579721	0.321894
NA	17	17740951	0.00367333	0.00510322	0.471645
NA	17	17740957	-0.00106988	0.00502345	0.831344
NA	17	17741016	-0.000668889	0.00399281	0.866958
cg01246520	17	17741030	0.00276085	0.00428709	0.519581
NA	17	17741034	0.00207916	0.00407105	0.609549
NA	17	17741037	0.00168933	0.00423848	0.69021
NA	17	17741049	-0.00197958	0.00277033	0.474878
NA	17	17741084	-0.00257041	0.00450117	0.567963
NA	17	17741086	0.00284968	0.00456724	0.532668
NA	17	17741088	0.00695642	0.00435366	0.11008
NA	17	17741090	0.0100724	0.00389749	0.00975665
NA	17	17741114	0.000942231	0.00433534	0.827946
NA	17	17741116	0.00537651	0.00504374	0.286434
NA	17	17741120	0.00369548	0.00496892	0.457046
NA	17	17741128	0.00453225	0.00479362	0.344416
NA	17	17741132	0.00403007	0.00526969	0.444412
NA	17	17741154	0.00650886	0.00612963	0.288295
NA	17	17741160	0.0031133	0.00491895	0.526786
NA	17	17741166	0.00406435	0.00481438	0.398553
NA	17	17741170	0.00398966	0.00498498	0.423517
NA	17	17741182	0.00304893	0.00521033	0.558433
NA	17	17741300	0.00600165	0.00646115	0.35295
NA	17	17741339	0.000609578	0.00692737	0.92988
NA	17	17741346	0.00258991	0.011561	0.822741
NA	17	17741352	0.00658481	0.00702498	0.348583
NA	17	17741386	-0.00272564	0.00451704	0.546234
NA	17	17741415	0.00907087	0.0119635	0.448323
NA	17	17741523	-0.00643129	0.0252649	0.799068
NA	17	17741530	0.00500796	0.0155761	0.747819
NA	17	17741536	0.00940987	0.0153235	0.539162
NA	17	17741553	0.0196633	0.029816	0.509582
NA	17	17741622	0.0060166	0.036057	0.867477
cg23756077	17	17741700	0.0214129	0.0483695	0.657988
NA	17	17741725	0.0126752	0.0185735	0.494962
NA	17	17741753	-0.0113934	0.019288	0.554723
NA	17	17741818	-0.0148073	0.0257544	0.56533
NA	17	17741836	-0.010894	0.0433586	0.801618
NA	17	17741840	-0.0215136	0.0273648	0.431765
NA	17	17741848	-0.02468	0.0498131	0.620281
NA	17	17741900	0.007685	0.0299367	0.797404
NA	17	17741929	-0.00846961	0.0283377	0.765031
NA	17	17741941	-0.0290903	0.0241818	0.228983
NA	17	17742029	-0.056928	0.0282899	0.0441876
NA	17	17742090	-0.0496938	0.0374727	0.184796
NA	17	17742106	-0.0130498	0.0357741	0.715272
NA	17	17742140	-0.0116894	0.0387221	0.762745
NA	17	17742174	-0.0174408	0.0272765	0.522558
NA	17	17742368	0.0338753	0.0242881	0.163097
NA	17	17742444	-0.0189399	0.0106896	0.0764261
cg08584447	17	17742615	-0.0152522	0.0106977	0.153942
NA	17	17742653	0.0022982	0.023664	0.922633
NA	17	17742790	-0.0354817	0.0185729	0.056082
NA	17	17742820	-0.038331	0.0159617	0.0163309
NA	17	17743113	0.00555027	0.0132149	0.674484
NA	17	17743150	-0.00471189	0.0144537	0.744426
NA	17	17743440	0.00225907	0.0126088	0.857807
NA	17	17743452	-0.0653345	0.0227303	0.0040488
cg09928415	17	17743488	-0.0304506	0.0451447	0.499986
NA	17	17743504	0.0283904	0.0517211	0.583065
NA	17	17743517	0.0597563	0.0503287	0.235101
NA	17	17743591	0.0086607	0.0318678	0.785799
NA	17	17743609	-0.0094222	0.020345	0.643277
NA	17	17743719	-0.0264224	0.0402903	0.511953
NA	17	17743726	0.00394108	0.0344101	0.908816
NA	17	17743877	0.00373922	0.0376088	0.920802
NA	17	17743906	-0.00118797	0.0320986	0.970477
NA	17	17743916	0.0150304	0.0223435	0.501141
NA	17	17743986	-0.015602	0.0177936	0.380578
NA	17	17744107	0.0583007	0.0297973	0.0503972
NA	17	17744113	0.0423861	0.0349506	0.225228
NA	17	17744185	0.016047	0.0268566	0.550169
NA	17	17744236	-0.0184407	0.0125369	0.141314
NA	17	17744439	-0.00177037	0.0342605	0.958789
NA	17	17744510	-0.0143666	0.0198221	0.468589
NA	17	17744516	-0.00231158	0.0157135	0.883047
NA	17	17744530	0.0291329	0.018297	0.111335
NA	17	17744558	-0.00170025	0.0178411	0.924077
NA	17	17744563	0.0010135	0.0214936	0.962391
NA	17	17744574	-0.0294489	0.0159601	0.0650141
NA	17	17744588	0.00166629	0.0120811	0.8903
NA	17	17744646	0.00637902	0.0115143	0.579572
NA	17	17744650	0.0138777	0.0116072	0.231846
NA	17	17744660	0.00154083	0.00895699	0.863417
NA	17	17744712	-0.0106252	0.0120534	0.378042
NA	17	17744738	0.00402375	0.00740777	0.587006
NA	17	17744784	0.00977509	0.00818522	0.232386
NA	17	17744970	-0.053398	0.0192705	0.00558901
NA	17	17745145	0.0119411	0.0306383	0.696726
NA	17	17745492	-0.00113566	0.0140903	0.935761
NA	17	17745498	-0.0094432	0.0134456	0.482477
NA	17	17745506	-0.0101055	0.0148294	0.495586
NA	17	17745544	0.0100631	0.0108018	0.351535
NA	17	17745554	-0.0133842	0.0163783	0.41382
NA	17	17745644	0.0102133	0.0260324	0.694815
NA	17	17745797	-0.00161995	0.0234608	0.94495
NA	17	17745832	0.000182527	0.0265085	0.994506
NA	17	17745842	0.0923963	0.0428371	0.0310117
NA	17	17745856	0.0125875	0.0226447	0.5783
NA	17	17745870	0.0480164	0.0286083	0.0932678
NA	17	17745898	0.013391	0.0187451	0.474996
NA	17	17745944	0.0198833	0.0443923	0.654225
NA	17	17745960	0.0529004	0.0407709	0.194459
NA	17	17745979	0.0573215	0.0405222	0.157195
NA	17	17745996	0.0218039	0.0354367	0.538363
NA	17	17746109	-0.00048118	0.00166238	0.772235
NA	17	17746122	-0.0117738	0.0201385	0.558791
NA	17	17746129	0.019312	0.0232943	0.40708
NA	17	17746132	-0.0139221	0.0369403	0.706262
NA	17	17746170	-0.00570857	0.012878	0.657561
NA	17	17746187	-0.00877839	0.0131192	0.503414
NA	17	17746200	-0.0125279	0.0111636	0.261773
NA	17	17746212	-0.0125192	0.0120067	0.297092
NA	17	17746224	-0.00714445	0.0201134	0.722434
NA	17	17746233	0.00535379	0.0122754	0.662734
cg06860716	17	17746294	0.0162239	0.0210573	0.441025
NA	17	17746300	-0.00718698	0.0159241	0.651754
NA	17	17746305	-0.0062429	0.0164925	0.705038
NA	17	17746326	-0.0154325	0.0102697	0.132911
NA	17	17746374	0.00028818	0.0145981	0.98425
NA	17	17746386	0.0143788	0.0245318	0.557789
NA	17	17746396	-0.00775394	0.00992304	0.434563
NA	17	17746477	-0.0251003	0.0167166	0.133222
NA	17	17746538	0.00860519	0.0182064	0.636465
NA	17	17746585	-0.0117558	0.0147541	0.425577
NA	17	17746665	0.0138692	0.00987025	0.159977
NA	17	17746862	0.00164294	0.00754224	0.82756
NA	17	17746877	0.00539527	0.0110446	0.625198
NA	17	17746886	0.00106879	0.0122963	0.930735
NA	17	17746926	0.00986713	0.0139211	0.478455
NA	17	17747001	0.010256	0.0228107	0.65299
NA	17	17747045	0.00245697	0.0297282	0.934132
NA	17	17747116	-0.0113655	0.0388004	0.769582
NA	17	17747253	-0.0141956	0.0162984	0.383767
NA	17	17747496	-0.0119649	0.0174262	0.492333
NA	17	17747536	-0.0358543	0.0241843	0.138195
cg12021257	17	17747566	-0.0285617	0.023138	0.217052
NA	17	17747572	0.0326098	0.044154	0.460182
NA	17	17747643	-0.066915	0.0377659	0.0764215
NA	17	17747680	0.0149951	0.0279616	0.591769
NA	17	17747996	0.00035203	0.011724	0.976046
NA	17	17748018	0.000213119	0.0176042	0.990341
NA	17	17748022	0.0192334	0.0166707	0.248614
NA	17	17748042	-0.0251917	0.0185851	0.175265
NA	17	17748092	0.0271459	0.0247903	0.273507
NA	17	17748099	0.0102661	0.0150363	0.494761
NA	17	17748400	-0.028756	0.0201365	0.153277
NA	17	17748499	0.021687	0.0240618	0.367426
NA	17	17748548	0.0328521	0.0243748	0.177726
NA	17	17748673	0.00956516	0.0206316	0.642922
NA	17	17748707	0.0281492	0.0430757	0.513445
NA	17	17748711	0.0620464	0.0366352	0.0903363
NA	17	17748713	0.0313576	0.0411582	0.446132
NA	17	17748720	0.0257172	0.0376312	0.494352
NA	17	17748779	0.039255	0.026765	0.142471
NA	17	17748795	0.00686157	0.0283634	0.808845
NA	17	17748851	0.0344584	0.029348	0.240344
NA	17	17749072	0.00920742	0.0179474	0.607937
NA	17	17749103	0.0202112	0.0169577	0.233316
NA	17	17749125	0.016742	0.0197288	0.396101
NA	17	17749140	0.0289683	0.0184215	0.115828
NA	17	17749157	0.0232387	0.0149119	0.11914
NA	17	17749174	-0.000480843	0.0216127	0.98225
NA	17	17749205	0.0352791	0.0267727	0.187596
NA	17	17749230	0.0206747	0.0267844	0.440178
NA	17	17749236	0.0222218	0.0172175	0.196823
NA	17	17749252	0.0104244	0.0198701	0.599842
NA	17	17749262	0.0275771	0.0237932	0.246442
NA	17	17749283	-0.00633005	0.0162698	0.697226
NA	17	17749367	0.00887421	0.0300493	0.767748
NA	17	17749379	0.0531086	0.0320572	0.0975835
NA	17	17749399	0.0465106	0.034059	0.172069
NA	17	17749460	0.00212763	0.0173403	0.902346
NA	17	17749583	-0.00498275	0.0129958	0.701415
NA	17	17749983	-0.0280447	0.0215674	0.193488
cg09777657	17	17750039	-0.00691263	0.0434396	0.873565
NA	17	17750195	-0.00244165	0.0102817	0.812288
NA	17	17750210	-0.0117725	0.00973762	0.226676
NA	17	17750269	-0.0282086	0.0125994	0.0251629
NA	17	17750275	-0.018505	0.0100232	0.0648606
NA	17	17750443	0.00530566	0.0113692	0.640738
NA	17	17750449	-0.00724732	0.00821901	0.377898
NA	17	17750487	0.0255532	0.0122141	0.0364283
NA	17	17750492	0.00986899	0.0139655	0.479772
NA	17	17750511	-0.00184841	0.0103131	0.857757
NA	17	17750577	-0.00354315	0.0065475	0.588407
NA	17	17750591	0.00164576	0.00149159	0.269873
NA	17	17750635	0.0189938	0.0152398	0.212643
NA	17	17750652	0.0239768	0.0109797	0.0289815
NA	17	17750684	0.00183775	0.00827515	0.824251
NA	17	17750836	0.00727211	0.0106606	0.495146
cg15901949	17	17750990	-0.00115222	0.0185632	0.950507
NA	17	17751042	-0.0220464	0.0459785	0.631587
NA	17	17751045	-0.0786609	0.0516649	0.127878
NA	17	17751052	-0.0456046	0.0464502	0.3262
NA	17	17751137	-0.000399178	0.013591	0.976569
NA	17	17751228	0.0219711	0.0227236	0.333602
NA	17	17751235	0.108821	0.0551429	0.0484465
NA	17	17751254	-0.0284398	0.0459137	0.535641
NA	17	17751350	-8.98182e-05	0.0141642	0.99494
NA	17	17751415	-0.0182863	0.0131053	0.162913
NA	17	17751489	-0.0315152	0.0168045	0.0607374
NA	17	17751550	-0.0143871	0.0151846	0.343395
NA	17	17751618	-0.0497759	0.0332884	0.134838
NA	17	17751638	-0.00434422	0.0151627	0.774489
NA	17	17751667	-0.00409934	0.0112252	0.71497
NA	17	17751676	-0.00534324	0.0113614	0.638141
NA	17	17751719	-0.0197143	0.0153231	0.198241
NA	17	17751798	-0.01689	0.0364356	0.642964
NA	17	17751811	-0.0298166	0.0379847	0.432474
NA	17	17751823	-0.054508	0.0239642	0.0229326
NA	17	17751849	-0.0262864	0.0238617	0.27063
cg22292753	17	17751851	-0.00395916	0.0194292	0.83853
NA	17	17751859	-0.0138183	0.0165591	0.404006
cg16429885	17	17751911	0.00234286	0.0435849	0.957131
cg18033628	17	17751915	0.00903488	0.0259381	0.727596
NA	17	17752010	-0.0632928	0.0411973	0.124457
NA	17	17752073	-0.0942135	0.124323	0.448562
NA	17	17752145	-0.0574226	0.14208	0.686098
NA	17	17752150	-0.0744459	0.165671	0.653172
NA	17	17752163	-0.227541	0.153628	0.138576
NA	17	17752167	0.0111729	0.139633	0.936224
NA	17	17752178	0.0744881	0.200707	0.710541
NA	17	17752189	-0.0546089	0.196982	0.781605
NA	17	17752199	0.039382	0.157438	0.802477
NA	17	17752201	0.0297843	0.192615	0.877112
NA	17	17752206	-0.0242729	0.152037	0.873156
NA	17	17752209	-0.146676	0.128608	0.254083
NA	17	17752211	0.109503	0.182181	0.547797
NA	17	17752213	-0.141706	0.164062	0.387733
cg11817999	17	17752217	0.133578	0.155504	0.39034
NA	17	17752238	0.237125	0.184866	0.199602
NA	17	17752252	0.0178199	0.153775	0.907745
NA	17	17752274	-0.175459	0.141391	0.214625
NA	17	17752297	-0.0924471	0.0890516	0.29921
NA	17	17752305	0.113239	0.106517	0.287732
NA	17	17752319	0.13323	0.131026	0.309238
NA	17	17752329	-0.0954738	0.0893491	0.285273
NA	17	17752337	-0.0544739	0.0782277	0.486209
NA	17	17752342	-0.102587	0.0766622	0.180843
NA	17	17752351	-0.0623374	0.0653094	0.339834
NA	17	17752361	-0.0292933	0.0776229	0.705892
NA	17	17752378	-0.109246	0.118479	0.356493
NA	17	17752387	-0.0269048	0.0995046	0.786862
NA	17	17752392	-0.0389115	0.0964545	0.686641
NA	17	17752412	-0.00773958	0.0600052	0.897372
NA	17	17752414	0.00682556	0.0345054	0.843193
NA	17	17752416	0.0100242	0.0323387	0.756581
NA	17	17752436	0.00676059	0.051402	0.895361
cg18499839	17	17752440	0.0108603	0.0341921	0.750768
NA	17	17752442	0.00725259	0.0632719	0.908742
NA	17	17752446	0.191417	0.153487	0.212353
NA	17	17752448	0.186741	0.159769	0.242478
NA	17	17752450	0.22557	0.189132	0.233004
NA	17	17752452	0.1596	0.19339	0.409216
NA	17	17752466	-0.22638	0.209735	0.280426
NA	17	17752475	-0.0270196	0.139161	0.84605
NA	17	17752484	-0.108451	0.140843	0.441291
NA	17	17752489	0.106185	0.14274	0.456934
NA	17	17752525	0.00029831	0.0514604	0.995375
cg03910652	17	17752531	0.0077314	0.132516	0.953475
NA	17	17752542	0.0018608	0.0373493	0.960265
NA	17	17752554	-0.151237	0.159655	0.343499
NA	17	17752567	0.0538393	0.1531	0.725092
NA	17	17752619	-0.0393347	0.0350232	0.261393
NA	17	17752637	-0.0504516	0.0434903	0.246023
NA	17	17752641	-0.159314	0.0722245	0.0273967
NA	17	17752664	-0.0178298	0.0861484	0.836036
NA	17	17752672	-0.0725563	0.0788964	0.357761
NA	17	17752679	-0.0979177	0.102094	0.33751
NA	17	17752697	-0.0236789	0.0563086	0.674106
NA	17	17752738	-0.0122996	0.0504897	0.807536
NA	17	17752772	-0.0322492	0.0111251	0.0037462
NA	17	17752776	-0.0349622	0.0115974	0.00257279
NA	17	17752813	-0.0414823	0.0128713	0.00126919
NA	17	17752847	-0.0243904	0.011381	0.0321071
NA	17	17752874	-0.0445885	0.0140747	0.00153497
NA	17	17752887	-0.0193705	0.0124407	0.119466
NA	17	17752938	-0.027216	0.0108582	0.0121936
NA	17	17753001	-0.00864684	0.0128665	0.501557
NA	17	17753015	-0.0103515	0.0115956	0.372012
NA	17	17753121	-0.060935	0.0175189	0.0005047
NA	17	17753271	-0.00251236	0.0127305	0.843553
NA	17	17753305	-0.0164804	0.0159973	0.302917
NA	17	17753377	0.0240281	0.0229786	0.295712
NA	17	17753447	0.0140033	0.0127519	0.272145
NA	17	17753455	-0.00673612	0.0167202	0.687042
NA	17	17753611	-0.0275773	0.0109165	0.0115306
NA	17	17753819	-0.0191446	0.0146232	0.19047
NA	17	17754104	0.00110351	0.019683	0.955291
NA	17	17754178	0.00161466	0.00800611	0.840168
NA	17	17754234	-0.00369562	0.00454837	0.416495
NA	17	17754265	0.00481855	0.00759151	0.525606
NA	17	17754267	0.00239424	0.00714832	0.737672
NA	17	17754273	-0.000449722	0.00613059	0.941522
NA	17	17754281	0.0146619	0.00904386	0.104974
NA	17	17754290	0.00192612	0.00787403	0.806753
NA	17	17754329	0.00127991	0.00588112	0.827716
NA	17	17754361	0.00156637	0.00632955	0.804545
NA	17	17754385	0.00469743	0.0117856	0.690206
NA	17	17754424	0.0149958	0.0104494	0.151263
NA	17	17754463	0.00478823	0.0125629	0.7031
NA	17	17754469	0.00680471	0.0141545	0.630697
NA	17	17754478	0.00158967	0.00232862	0.494817
NA	17	17754487	-0.00624389	0.0190294	0.742822
NA	17	17754527	0.00587624	0.00958772	0.539947
NA	17	17754636	0.00399455	0.0330846	0.903899
NA	17	17754679	-0.0139887	0.0327463	0.669246
NA	17	17754730	-0.0150667	0.0212608	0.478533
NA	17	17754806	1.92297e-05	0.0131223	0.998831
NA	17	17754965	0.0268486	0.0174723	0.124381
NA	17	17754993	-0.0160604	0.0389379	0.68
NA	17	17754999	-0.00679224	0.0392666	0.862669
NA	17	17755085	-0.0290832	0.0132498	0.0281644
NA	17	17755141	-0.00696958	0.0121904	0.567506
NA	17	17755243	0.0546098	0.0514381	0.28839
NA	17	17755334	0.00530511	0.013552	0.695455
NA	17	17755441	-0.0253336	0.0142045	0.0745071
NA	17	17755645	-0.0179625	0.0201889	0.373617
NA	17	17755741	0.0152717	0.0149425	0.306764
NA	17	17755801	0.0578163	0.0282186	0.0404746
NA	17	17755822	0.0150133	0.0183522	0.413319
NA	17	17755848	0.0168503	0.0130647	0.197133
NA	17	17755940	-0.000237116	0.0144608	0.986918
NA	17	17755978	0.0645715	0.0385037	0.0935381
NA	17	17755985	-0.0575741	0.0453756	0.204501
NA	17	17756003	-0.0785146	0.0408317	0.0544946
NA	17	17756133	0.00630826	0.0176716	0.721113
NA	17	17756165	0.00382786	0.016598	0.817609
NA	17	17756266	-0.00506031	0.0122361	0.679201
NA	17	17756274	0.0120647	0.0115725	0.297164
NA	17	17756581	0.0575276	0.0249967	0.0213683
NA	17	17756649	-0.00915757	0.0416099	0.825808
NA	17	17756663	0.0196371	0.0208933	0.347282
NA	17	17756672	0.0147311	0.0244343	0.546584
NA	17	17756745	0.00458894	0.0230527	0.842214
NA	17	17756754	-0.0142258	0.0177493	0.422851
NA	17	17756782	0.00129935	0.0199506	0.948072
NA	17	17756785	-0.000565789	0.0191512	0.976431
NA	17	17756791	-0.0185202	0.0170315	0.276855
NA	17	17756808	0.00195915	0.0187858	0.91694
NA	17	17756891	-0.0495304	0.0215678	0.0216473
NA	17	17756900	-0.0213669	0.0195878	0.27535
NA	17	17756937	-0.0230366	0.0228085	0.312495
NA	17	17756974	0.0109818	0.01788	0.539089
NA	17	17757002	0.0085337	0.0125298	0.495824
NA	17	17757031	-0.000727675	0.0037872	0.847632
NA	17	17757033	-0.000478748	0.0019437	0.805444
NA	17	17757114	-0.00240991	0.0119532	0.840219
cg13792427	17	17757247	0.00555323	0.015664	0.722947
NA	17	17757317	-0.00695946	0.0123523	0.573154
NA	17	17757363	0.00209236	0.0173014	0.903742
NA	17	17757370	-0.0139608	0.0100402	0.164378
NA	17	17757442	0.00322436	0.0210846	0.878458
NA	17	17757471	0.0154968	0.0185893	0.404484
NA	17	17757503	0.0111763	0.0160008	0.484875
NA	17	17757520	-0.000915715	0.0235164	0.968939
NA	17	17757529	0.00576158	0.0188501	0.759869
NA	17	17757583	-0.0358668	0.0354669	0.311884
NA	17	17757592	-0.0049426	0.0239513	0.836509
NA	17	17757602	0.0116719	0.0226658	0.606584
NA	17	17757673	-0.0182893	0.0256273	0.475435
NA	17	17757691	-0.0215609	0.0202244	0.286386
NA	17	17757718	-0.0028399	0.02031	0.888796
NA	17	17757721	0.000698248	0.0205772	0.972931
NA	17	17757727	0.00335651	0.0214368	0.875579
cg23601905	17	17757746	-0.0193523	0.0218079	0.374864
NA	17	17757774	-0.0364133	0.0311349	0.242189
NA	17	17757815	0.024707	0.0240748	0.304769
NA	17	17757818	-0.0145227	0.0290336	0.616931
NA	17	17757823	0.000459188	0.0215305	0.982985
NA	17	17757890	-0.0149653	0.0219638	0.495643
NA	17	17757915	0.0278131	0.023917	0.24487
cg03254137	17	17757944	0.0190999	0.0171289	0.264822
NA	17	17758011	-0.0176007	0.0148529	0.236016
NA	17	17758057	0.0137324	0.0158956	0.387637
NA	17	17758067	0.0178284	0.0128097	0.163989
NA	17	17758108	0.0164974	0.0159396	0.30067
NA	17	17758130	0.00577038	0.0134413	0.667703
NA	17	17758134	0.0198131	0.0157078	0.207181
NA	17	17758163	0.00653989	0.0167794	0.696716
NA	17	17758186	0.00684875	0.0148348	0.64432
NA	17	17758190	-0.0195678	0.0121676	0.107793
NA	17	17758206	-0.00479203	0.0148292	0.746583
NA	17	17758224	-0.0132805	0.0120116	0.268884
NA	17	17758244	0.000368416	0.0167306	0.982432
NA	17	17758288	0.0192734	0.0133802	0.149743
NA	17	17758445	-0.000837609	0.00321981	0.794754
NA	17	17758452	-0.00140674	0.00312403	0.652496
NA	17	17758519	-0.00294564	0.00550557	0.592629
NA	17	17758554	-0.00338157	0.0117398	0.773314
NA	17	17758578	-0.00580557	0.015344	0.705163
NA	17	17758658	-0.00246183	0.0125348	0.844298
NA	17	17758683	-0.0118461	0.0109516	0.279396
NA	17	17758685	-0.0106026	0.0106576	0.319819
NA	17	17758719	0.0019522	0.0130368	0.880966
NA	17	17758727	-0.00134545	0.0125822	0.914842
NA	17	17758745	-0.00792558	0.0112162	0.479804
NA	17	17758757	-0.0102796	0.0114058	0.36745
NA	17	17758773	-0.0185748	0.011997	0.121552
NA	17	17759002	0.010837	0.0130097	0.404848
NA	17	17759067	0.0227671	0.0199226	0.253131
NA	17	17759091	0.0181476	0.0193463	0.348223
NA	17	17759241	0.0329358	0.0298681	0.270153
NA	17	17759287	-0.0287762	0.0127575	0.0240941
NA	17	17759365	-0.0149771	0.0150769	0.320523
NA	17	17759369	-0.0134905	0.0122631	0.271293
NA	17	17759603	0.0141752	0.0104883	0.176529
NA	17	17759614	-0.00200071	0.0115316	0.86226
NA	17	17759647	-0.00353168	0.0122258	0.77268
NA	17	17759671	-0.0168924	0.0139558	0.226117
NA	17	17759707	-0.014697	0.013567	0.278681
NA	17	17759733	-0.00980187	0.0161226	0.543216
NA	17	17759833	-0.0259155	0.0186493	0.164644
NA	17	17760187	-0.0012472	0.0175774	0.943434
NA	17	17760385	0.00229623	0.0142261	0.871771
NA	17	17760478	0.0287354	0.04713	0.542058
NA	17	17760522	-0.00560007	0.049046	0.909095
NA	17	17760544	-0.0332599	0.038002	0.381457
NA	17	17760551	-0.0581778	0.0359878	0.105965
NA	17	17760668	-0.0317985	0.0301275	0.291212
NA	17	17760702	0.0102635	0.0179635	0.567761
NA	17	17760896	-0.0254913	0.0346455	0.461868
NA	17	17760915	0.0127053	0.0356739	0.721727
NA	17	17760940	0.0160431	0.0330365	0.627238
NA	17	17761173	-0.0145508	0.0281665	0.605436
NA	17	17761358	0.0142839	0.00898872	0.112038
NA	17	17761382	0.0030254	0.0338568	0.928797
NA	17	17761457	0.0456295	0.0222113	0.039943
NA	17	17761508	-0.0104466	0.0155387	0.501394
NA	17	17761872	-0.0726277	0.0318885	0.0227534
NA	17	17761995	0.00731643	0.0283549	0.796383
NA	17	17761997	0.0207719	0.0382791	0.587376
NA	17	17762038	-0.0215389	0.0308597	0.485201
NA	17	17762081	-0.071295	0.0462019	0.122802
NA	17	17762128	0.00675222	0.0253217	0.789733
NA	17	17762171	-0.0408653	0.0266539	0.12523
NA	17	17762295	-0.0111838	0.0406528	0.783235
NA	17	17762304	0.0388857	0.0454587	0.392325
NA	17	17762398	0.012713	0.012456	0.307428
NA	17	17762642	-0.00434387	0.0171438	0.799976
NA	17	17762705	-0.0289357	0.024845	0.244161
NA	17	17762809	0.0321633	0.0220497	0.144655
NA	17	17762908	0.010187	0.0225277	0.651126
NA	17	17762924	0.0575439	0.0252653	0.0227514
NA	17	17762967	-0.0163918	0.0254007	0.518715
NA	17	17762991	0.00740715	0.0237916	0.755547
cg25867009	17	17763122	0.00141382	0.0192063	0.941319
NA	17	17763153	0.0361112	0.0295795	0.222155
NA	17	17763214	-0.0362604	0.0410609	0.377188
NA	17	17763217	0.0216119	0.0412322	0.600174
NA	17	17763285	-0.0101195	0.0192532	0.599164
NA	17	17763321	0.000397391	0.00614437	0.948432
NA	17	17763431	0.0152067	0.0251155	0.544864
NA	17	17763435	0.0128029	0.0245774	0.602423
NA	17	17763497	0.0618462	0.0360348	0.0861086
NA	17	17763521	0.00660401	0.0467411	0.887642
NA	17	17763540	-0.0184934	0.0490488	0.706144
NA	17	17763609	-0.0123032	0.0376676	0.743951
NA	17	17763686	-0.00694921	0.0167844	0.678853
NA	17	17763794	0.000661428	0.0369717	0.985726
cg08949641	17	17763946	-0.00421814	0.0126347	0.738489
NA	17	17764055	0.0252823	0.0142668	0.0763755
NA	17	17764080	-0.0178561	0.0133506	0.181068
NA	17	17764129	0.00569148	0.0186206	0.759868
NA	17	17764273	0.0162119	0.0144376	0.261483
NA	17	17764320	0.0118803	0.016081	0.460042
NA	17	17764535	-0.00269183	0.004806	0.575413
NA	17	17764541	-0.00232128	0.00494045	0.638461
NA	17	17764558	-0.00640427	0.00437534	0.14327
NA	17	17764565	-0.00278444	0.00501855	0.579011
NA	17	17764582	0.000281311	0.00455495	0.950754
NA	17	17764589	-0.00503249	0.00430246	0.24213
NA	17	17764715	0.00414832	0.00783469	0.596472
NA	17	17764755	0.0188795	0.0131351	0.150623
NA	17	17764841	-0.00641932	0.0074019	0.385803
NA	17	17764879	-0.0249828	0.0400948	0.533223
NA	17	17764881	-0.0330819	0.0437821	0.449886
NA	17	17765032	0.0147098	0.016409	0.370013
NA	17	17765043	0.036597	0.017279	0.0341745
NA	17	17765053	-0.00106488	0.00989939	0.914337
NA	17	17765086	0.0343689	0.020459	0.0929789
NA	17	17765190	-0.00634983	0.0342015	0.852712
NA	17	17765318	-0.0370479	0.0325333	0.254801
NA	17	17765407	-0.0302967	0.038014	0.425457
NA	17	17765426	-0.0172043	0.0249826	0.491042
NA	17	17765464	0.013707	0.0216008	0.525715
NA	17	17765512	0.029436	0.0220931	0.182741
NA	17	17765520	0.0529288	0.0284245	0.0625909
NA	17	17765545	0.00773679	0.0192587	0.687883
NA	17	17765630	0.00758252	0.0117555	0.518916
NA	17	17765658	-0.0203754	0.012525	0.103783
NA	17	17765677	0.0119108	0.0154218	0.439914
NA	17	17765724	-0.00399499	0.0142634	0.779412
NA	17	17765793	-0.00719454	0.0184984	0.697329
NA	17	17765969	-0.0174263	0.0480951	0.717105
NA	17	17766041	-0.0234866	0.0253145	0.353514
NA	17	17766074	0.01697	0.0279428	0.543643
NA	17	17766106	-0.000837462	0.0310609	0.97849
NA	17	17766290	-0.0115428	0.0143399	0.420851
NA	17	17766333	0.00648598	0.0116693	0.578336
NA	17	17766350	0.00978043	0.00955888	0.306224
NA	17	17766372	0.0189311	0.0121948	0.120569
NA	17	17766407	0.00972775	0.0130389	0.455633
NA	17	17766430	0.000878946	0.0134596	0.947933
NA	17	17766446	0.0100353	0.0149663	0.502525
NA	17	17766448	0.000265671	0.0133486	0.984121
NA	17	17766452	0.0119358	0.0131608	0.364449
NA	17	17766543	-0.00782034	0.0166365	0.638304
NA	17	17766554	0.000981145	0.0178753	0.956227
NA	17	17766568	0.00160346	0.0151975	0.915972
NA	17	17766607	0.0133384	0.0213294	0.531739
NA	17	17766647	0.0131089	0.0157662	0.405715
cg06685437	17	17766659	0.00948443	0.0137239	0.48951
NA	17	17766678	0.0102728	0.0170758	0.547439
NA	17	17766710	0.0328442	0.0215343	0.127208
NA	17	17766718	0.0196794	0.0283672	0.487845
NA	17	17766721	0.0382704	0.029448	0.19374
NA	17	17766767	-0.00153118	0.0219434	0.94437
NA	17	17766844	0.0122568	0.018338	0.503889
NA	17	17766928	-0.00938833	0.031493	0.76562
NA	17	17766987	0.0174434	0.0230833	0.449846
NA	17	17767132	-0.0259485	0.0168759	0.124146
NA	17	17767156	-0.0168209	0.0153323	0.272605
NA	17	17767188	-3.16356e-05	0.0124421	0.997971
NA	17	17767305	-0.0101939	0.0230048	0.657679
NA	17	17767406	0.0124598	0.0157534	0.428986
NA	17	17767500	-0.0056499	0.0360961	0.87562
NA	17	17767690	0.0272157	0.0371582	0.463907
NA	17	17767756	-0.0407229	0.0324836	0.209972
NA	17	17767877	0.00493081	0.0420355	0.906622
NA	17	17767888	0.0416182	0.0534078	0.43583
NA	17	17767903	0.00449529	0.0290632	0.877079
NA	17	17767939	-0.0181222	0.0265649	0.495122
NA	17	17767997	-0.00975696	0.0143889	0.497715
NA	17	17768171	0.0115276	0.00803813	0.151539
NA	17	17768264	-0.0174419	0.0301692	0.563172
NA	17	17768444	-0.0160699	0.0102983	0.118657
NA	17	17768518	-0.0280197	0.0148964	0.059975
NA	17	17768546	-0.0174991	0.0162065	0.280249
NA	17	17768582	-0.00468743	0.0129274	0.716906
NA	17	17768600	-0.00336714	0.0134362	0.802122
NA	17	17768603	-0.029868	0.0177919	0.0932015
NA	17	17768670	-0.0159761	0.0117892	0.175372
NA	17	17768713	-0.0253652	0.0115594	0.0282105
NA	17	17768729	-0.00642404	0.00693724	0.354434
NA	17	17768800	0.009749	0.00561433	0.0824844
NA	17	17768806	-0.00725303	0.0102487	0.479132
NA	17	17768829	-0.0091188	0.00685486	0.18343
NA	17	17768984	-0.0161596	0.0157899	0.306113
NA	17	17769077	-0.0149225	0.00895829	0.0957576
cg15246895	17	17769161	-0.00231838	0.0140751	0.869169
NA	17	17769184	0.0130427	0.0290226	0.653144
NA	17	17769353	0.000908119	0.00875276	0.917366
NA	17	17769375	0.0860711	0.0498556	0.0842738
NA	17	17769380	0.00555137	0.00677181	0.412343
NA	17	17769423	-0.0354892	0.025383	0.162069
NA	17	17769430	-0.0238081	0.0216627	0.271753
NA	17	17769506	-0.041649	0.0396479	0.293501
NA	17	17769522	0.0334109	0.0285101	0.241237
NA	17	17769568	-0.0943981	0.0373932	0.0115873
NA	17	17769579	0.0485436	0.0422774	0.25088
NA	17	17769759	-0.000731674	0.00803978	0.927487
NA	17	17769819	0.00947932	0.0285657	0.740009
NA	17	17769870	-0.0128022	0.0190406	0.501352
NA	17	17769922	-0.0253008	0.0481505	0.599269
NA	17	17769930	-0.001174	0.0234601	0.960089
NA	17	17769956	-0.0418046	0.0284272	0.141404
NA	17	17769966	-0.00328827	0.0431166	0.939209
NA	17	17769971	0.00244501	0.0281553	0.930799
NA	17	17769979	-0.0286403	0.0319573	0.370143
NA	17	17769987	0.0148673	0.0215857	0.490977
NA	17	17769995	0.00797115	0.0245657	0.745573
NA	17	17770072	-0.0110375	0.0390645	0.777526
NA	17	17770098	0.00435606	0.0136345	0.749357
NA	17	17770177	0.0168242	0.0336693	0.617293
NA	17	17770203	0.0282259	0.0392518	0.47208
NA	17	17770235	0.0613479	0.0353726	0.0828589
NA	17	17770270	0.000711655	0.00885355	0.935934
NA	17	17770313	-0.00400895	0.0156545	0.797882
NA	17	17770386	0.00757318	0.030766	0.805563
NA	17	17770413	0.0294963	0.0221981	0.183921
NA	17	17770433	-0.0714327	0.0305977	0.0195656
NA	17	17770509	0.0287203	0.0199895	0.150783
NA	17	17770527	0.024179	0.0319271	0.448859
NA	17	17770532	0.0745165	0.0355104	0.0358661
NA	17	17770548	-0.00407298	0.0275993	0.882677
NA	17	17770576	0.00544312	0.0367893	0.882379
NA	17	17770612	-0.0313605	0.0217825	0.14995
NA	17	17770651	-0.0174854	0.0291443	0.548533
NA	17	17770678	-0.0341332	0.0201016	0.0895019
NA	17	17770698	-0.0245251	0.0417274	0.556703
NA	17	17770704	-0.012468	0.0515453	0.80887
NA	17	17770707	-0.00125668	0.0413153	0.975735
NA	17	17770746	0.0166649	0.0477769	0.727235
NA	17	17770761	-0.0033515	0.0284936	0.906367
NA	17	17770845	-0.0097776	0.0317097	0.757818
NA	17	17770856	0.0182599	0.0373919	0.625309
NA	17	17770859	0.000767174	0.0418768	0.985384
NA	17	17770878	0.00600109	0.0171809	0.726873
NA	17	17770912	0.00179773	0.0280558	0.948909
cg01811230	17	17770974	-0.0240034	0.0317794	0.450061
NA	17	17771179	0.0177621	0.0368973	0.630237
NA	17	17771292	0.00252802	0.00799263	0.75178
NA	17	17771358	-0.0210798	0.0343371	0.539276
NA	17	17771419	-0.00880024	0.0171395	0.607638
cg18909666	17	17771537	0.0165694	0.0250887	0.508977
NA	17	17771549	-0.00153926	0.0282282	0.956513
NA	17	17771641	-0.0281927	0.0516105	0.584888
NA	17	17771648	0.0134836	0.0328901	0.681836
NA	17	17771679	-0.0156293	0.0316146	0.621046
NA	17	17771713	-0.0741356	0.0410495	0.0709175
NA	17	17771721	-0.0138882	0.0370761	0.707969
cg06677142	17	17771763	0.0412235	0.032499	0.204635
NA	17	17771788	0.052733	0.0284805	0.0640908
NA	17	17772126	-0.00108032	0.00878448	0.902122
NA	17	17772485	0.00113273	0.0144353	0.937455
NA	17	17772542	-0.0273925	0.0142851	0.055168
NA	17	17772586	-0.0261593	0.0135504	0.0535431
NA	17	17772665	-0.031261	0.0353931	0.3771
NA	17	17772744	0.00364744	0.0196905	0.853042
NA	17	17772763	0.024266	0.047721	0.611104
cg07825033	17	17772788	0.000452975	0.0169759	0.978712
NA	17	17773270	-0.046195	0.0339408	0.173499
NA	17	17773329	0.011155	0.0164277	0.497116
NA	17	17773370	-0.00925887	0.0199119	0.641938
NA	17	17773410	0.00891535	0.0389022	0.818734
NA	17	17773496	-0.0176981	0.0124074	0.15375
NA	17	17773566	-0.0346412	0.0255614	0.175349
NA	17	17773614	0.0446918	0.0271798	0.100114
NA	17	17773760	0.0116593	0.0293696	0.691378
NA	17	17773831	-0.0151199	0.0290798	0.603102
NA	17	17773898	-0.0197427	0.0247342	0.424758
NA	17	17774160	0.0380836	0.0273704	0.1641
NA	17	17774269	-0.0154934	0.0255726	0.544609
NA	17	17774312	0.0168381	0.0185838	0.364904
cg14524997	17	17774327	-0.0167139	0.0154298	0.278711
NA	17	17774338	-0.0167655	0.0134021	0.21095
NA	17	17774399	-0.0190706	0.0364776	0.601111
NA	17	17774445	-0.00595614	0.00923014	0.518738
NA	17	17774457	0.0532326	0.032506	0.1015
NA	17	17774462	0.0294076	0.0227382	0.195903
NA	17	17774513	-0.00631192	0.0340539	0.852954
NA	17	17774520	0.010055	0.015848	0.525777
NA	17	17774537	0.0182812	0.0166405	0.271945
NA	17	17774561	0.015005	0.0340139	0.659111
NA	17	17774567	0.0316436	0.0339704	0.351593
NA	17	17774575	-0.00114444	0.0491427	0.98142
cg26391593	17	17774650	-0.00532255	0.0203875	0.794039
NA	17	17774654	0.0117917	0.0269483	0.661701
NA	17	17774763	0.000837323	0.0123208	0.945817
NA	17	17774803	-0.0123855	0.013874	0.37201
NA	17	17774822	0.0112171	0.027987	0.688569
NA	17	17774830	0.023074	0.0156669	0.140809
NA	17	17775038	0.012089	0.0124716	0.332384
NA	17	17775167	0.0216438	0.0370639	0.559248
NA	17	17775258	-0.000764615	0.00157558	0.62747
NA	17	17775518	-0.0126676	0.00905098	0.161638
NA	17	17775635	-0.03517	0.0264396	0.183451
NA	17	17775665	0.0421056	0.034577	0.223326
NA	17	17775673	-0.0268871	0.0281404	0.339343
NA	17	17775691	-0.118586	0.0466128	0.0109571
NA	17	17775694	0.0799789	0.0398974	0.0450041
NA	17	17775747	0.0155133	0.0158268	0.326992
NA	17	17775785	-0.00803671	0.0122159	0.510609
NA	17	17775834	0.0229303	0.0287913	0.425781
NA	17	17775964	0.0471158	0.0528634	0.372782
NA	17	17775988	-0.0279934	0.0285058	0.326088
NA	17	17776021	0.00327555	0.0145788	0.822229
NA	17	17776083	-0.0182711	0.0171559	0.286874
NA	17	17776112	0.00122263	0.00290675	0.674035
NA	17	17776124	0.0135249	0.0149469	0.365536
NA	17	17776431	-0.00352528	0.00337683	0.296502
NA	17	17776433	0.0143684	0.0106397	0.176871
NA	17	17776802	-0.000483308	0.00855549	0.954951
NA	17	17776959	-0.00173475	0.00162489	0.285698
NA	17	17777115	-0.0678002	0.0219831	0.00204106
NA	17	17777169	-0.00209915	0.0387456	0.956793
NA	17	17777400	0.0237607	0.0341107	0.486069
NA	17	17777439	0.0260325	0.0115407	0.0240882
NA	17	17777533	0.00413127	0.0263438	0.875386
NA	17	17777564	0.0117476	0.0308176	0.703057
NA	17	17777822	-0.0136109	0.0261118	0.602189
NA	17	17777861	0.0223028	0.0389139	0.566555
NA	17	17778038	-0.0307901	0.0423138	0.466821
NA	17	17778049	0.0371416	0.0380137	0.328541
NA	17	17778121	0.0229997	0.0461929	0.61855
NA	17	17778138	0.0151496	0.0331818	0.647986
NA	17	17778222	0.0108401	0.0371473	0.770429
NA	17	17778279	0.00268242	0.00840763	0.749692
NA	17	17778289	-0.0177722	0.0321264	0.580129
NA	17	17778411	-0.0459289	0.0349215	0.188442
NA	17	17778558	0.0214887	0.0422238	0.610805
NA	17	17778631	-0.0647536	0.0276439	0.0191593
NA	17	17778710	-0.00137747	0.0416519	0.973618
NA	17	17778725	0.0453454	0.0260733	0.0820076
NA	17	17778747	0.00783654	0.023537	0.739175
NA	17	17778925	-0.00092179	0.0129157	0.943103
NA	17	17778967	-0.0139242	0.0272672	0.609592
NA	17	17779027	0.0387728	0.0355136	0.274933
NA	17	17779046	0.0210717	0.0356818	0.554826
NA	17	17779073	-0.00589477	0.018877	0.754833
NA	17	17779145	-0.0196538	0.0392484	0.616545
NA	17	17779169	-0.00658121	0.00347828	0.0584797
NA	17	17779188	0.028916	0.0382819	0.450042
NA	17	17779243	-0.0363493	0.0451894	0.421179
NA	17	17779250	0.0639982	0.0324854	0.0488316
NA	17	17779273	-0.0798154	0.0489084	0.102693
NA	17	17779298	-0.00484502	0.0408728	0.905641
NA	17	17779315	0.0320526	0.020543	0.118698
cg08293097	17	17779327	0.0361519	0.0371283	0.330205
NA	17	17779332	0.00417791	0.0204391	0.838035
NA	17	17779347	-0.00169185	0.0275038	0.95095
NA	17	17779411	0.000249484	0.0259024	0.992315
NA	17	17779482	0.00039708	0.00910962	0.965232
cg24696473	17	17779718	0.0754084	0.0395416	0.0565122
NA	17	17779799	-0.00359424	0.0137985	0.794494
NA	17	17779807	-0.00803564	0.0137171	0.558002
NA	17	17779835	-0.00271266	0.0156281	0.862199
NA	17	17779837	-0.00608976	0.013662	0.655782
NA	17	17779860	0.0128163	0.01425	0.368446
NA	17	17779867	0.0157679	0.0120418	0.190389
NA	17	17779876	0.00527459	0.00898113	0.557005
NA	17	17779924	-0.00689114	0.0115018	0.549081
NA	17	17779932	0.00175396	0.00903115	0.846009
NA	17	17779936	0.0126554	0.0101997	0.214694
NA	17	17780151	-0.00699324	0.00454929	0.124241
NA	17	17780190	-0.00200442	0.00526274	0.703299
NA	17	17780210	-0.011056	0.0091395	0.226398
NA	17	17780254	-0.0105264	0.0118406	0.373998
NA	17	17780345	-0.00964533	0.023184	0.677386
NA	17	17780355	-0.0133843	0.0346975	0.699687
NA	17	17780361	0.0419094	0.0274219	0.126433
NA	17	17780432	-0.0162529	0.023914	0.496733
NA	17	17780485	0.0091665	0.0146817	0.532398
NA	17	17780497	-0.0233617	0.0284973	0.412337
cg14636077	17	17780696	0.0239506	0.0188477	0.203819
cg00790307	17	17780728	0.0135305	0.0135272	0.317192
cg08593157	17	17780926	-0.00186095	0.0117204	0.873843
NA	17	17780948	0.0122317	0.0241347	0.612287
NA	17	17781153	-0.0331292	0.0134689	0.0139061
NA	17	17781166	-0.0287381	0.0127109	0.0237658
NA	17	17781191	0.00812118	0.014803	0.583269
NA	17	17781241	0.0320645	0.0146217	0.0283113
NA	17	17781299	0.00222923	0.0158475	0.888133
NA	17	17781335	-1.73197e-05	0.0146039	0.999054
NA	17	17781509	0.0225454	0.0128646	0.0796858
NA	17	17781532	0.0123885	0.0122496	0.311856
NA	17	17781570	0.0161799	0.0130626	0.21548
NA	17	17781637	0.0238695	0.0138472	0.0847481
NA	17	17781657	0.0283018	0.0142033	0.0463029
NA	17	17781675	0.00283561	0.0106652	0.790336
NA	17	17781703	-0.00658504	0.0121385	0.587481
NA	17	17781705	0.0221397	0.0130021	0.088608
NA	17	17781709	0.0275209	0.0141763	0.0522187
cg26126806	17	17781717	0.0568182	0.017987	0.00158395
NA	17	17781747	0.0235698	0.0158053	0.135894
NA	17	17781756	0.029577	0.0208414	0.155855
NA	17	17781788	0.0190506	0.0176181	0.27956
NA	17	17781818	0.0284627	0.0180837	0.1155
NA	17	17781827	0.0208722	0.0199088	0.294459
NA	17	17781839	0.0260674	0.0169878	0.124912
NA	17	17781845	0.0147906	0.0216012	0.493528
NA	17	17781851	0.0246943	0.0208296	0.235805
NA	17	17781862	-0.00562701	0.0222187	0.800071
NA	17	17781882	0.0299857	0.0215454	0.164
NA	17	17781892	0.0412466	0.0208938	0.0483701
NA	17	17781906	0.0420966	0.0287558	0.143211
NA	17	17781923	0.0775347	0.0390568	0.047125
NA	17	17781933	0.0534897	0.0524744	0.308037
NA	17	17781942	0.0674487	0.0565904	0.23331
NA	17	17781950	0.122221	0.0684808	0.0743027
NA	17	17781955	0.0488328	0.056936	0.39107
NA	17	17781959	0.052997	0.0434151	0.222198
NA	17	17781972	0.0186975	0.0624825	0.764753
NA	17	17781990	0.127288	0.0620756	0.0403125
NA	17	17781997	0.0705905	0.0550117	0.199425
NA	17	17782010	0.0611716	0.0340911	0.0727566
NA	17	17782012	0.133895	0.0452541	0.00308903
NA	17	17782014	0.07888	0.0479833	0.100196
NA	17	17782038	0.0301774	0.0455351	0.507505
NA	17	17782046	0.0607564	0.0517909	0.240752
NA	17	17782052	0.0900571	0.0656193	0.169933
NA	17	17782055	-0.0120015	0.0763162	0.875039
NA	17	17782064	0.0313315	0.0547533	0.567166
NA	17	17782079	0.0688694	0.076883	0.370376
cg25927164	17	17782093	0.0354155	0.052106	0.496705
NA	17	17782105	-0.0423157	0.0795117	0.594591
NA	17	17782107	-0.0561181	0.0731911	0.44324
NA	17	17782118	-0.00493916	0.0591684	0.933473
NA	17	17782144	-0.0184005	0.0782503	0.814093
NA	17	17782148	0.0582966	0.0590526	0.323546
NA	17	17782155	-0.0608123	0.094611	0.520379
NA	17	17782157	-0.125388	0.0868427	0.148782
NA	17	17782165	0.0125515	0.0773061	0.871021
NA	17	17782172	-0.0184449	0.095445	0.846762
NA	17	17782174	-0.137329	0.0862354	0.111276
NA	17	17782188	-0.113251	0.0863365	0.189607
NA	17	17782199	-0.262085	0.113785	0.0212593
NA	17	17782205	-0.0152331	0.121513	0.900237
NA	17	17782208	-0.095409	0.0952258	0.31638
NA	17	17782212	-0.0392564	0.0948068	0.678825
NA	17	17782226	0.0317487	0.0985599	0.747357
NA	17	17782228	-0.00476402	0.047715	0.920469
NA	17	17782234	-0.140826	0.122887	0.251804
NA	17	17782246	-0.0902739	0.0812609	0.266606
NA	17	17782250	0.0788946	0.0677789	0.244424
NA	17	17782254	0.0135157	0.064566	0.834189
NA	17	17782258	0.00879396	0.0570949	0.877591
NA	17	17782260	0.0755179	0.0906131	0.404614
cg15906409	17	17782268	-0.0111151	0.0665484	0.867352
NA	17	17782314	-0.11692	0.0704001	0.0967552
NA	17	17782327	-0.0922308	0.0819991	0.260683
NA	17	17782329	-0.226938	0.0837176	0.00671296
NA	17	17782331	-0.0603289	0.0676503	0.372513
NA	17	17782333	-0.057635	0.0524948	0.27224
NA	17	17782341	-0.176583	0.088916	0.0470382
NA	17	17782346	-0.0884494	0.123954	0.475496
NA	17	17782350	-0.101171	0.0935631	0.27956
NA	17	17782378	-0.0676118	0.0539066	0.209755
NA	17	17782395	-0.0497683	0.105534	0.637221
NA	17	17782412	0.154011	0.104113	0.139069
NA	17	17782415	0.0367936	0.104921	0.725828
NA	17	17782419	0.0956824	0.112148	0.393561
NA	17	17782428	-0.141254	0.0963642	0.142694
NA	17	17782434	-0.0714407	0.0994503	0.472538
NA	17	17782436	-0.0765889	0.0703487	0.276284
NA	17	17782439	-0.0309234	0.0931399	0.739882
NA	17	17782441	-0.017094	0.127892	0.893671
NA	17	17782449	-0.181048	0.0952325	0.0572874
NA	17	17782455	-0.181482	0.0972901	0.0621299
NA	17	17782461	0.147993	0.097066	0.127344
NA	17	17782463	0.0317359	0.104215	0.760729
NA	17	17782465	-0.0166809	0.0869273	0.847825
NA	17	17782469	0.00429711	0.108883	0.968519
NA	17	17782486	-0.150807	0.0949876	0.112365
NA	17	17782490	0.0857003	0.0993689	0.388442
NA	17	17782514	0.0105632	0.0597568	0.859689
NA	17	17782518	0.00940028	0.0668978	0.888252
NA	17	17782538	0.00913721	0.0485273	0.850649
NA	17	17782542	0.0720841	0.0588682	0.220764
NA	17	17782552	0.0203691	0.0607243	0.737296
NA	17	17782554	-0.0327693	0.0655982	0.617395
NA	17	17782568	-0.0357171	0.0543188	0.51083
NA	17	17782589	-0.0977124	0.0737701	0.185319
NA	17	17782593	-0.143893	0.0682034	0.0348786
NA	17	17782612	-0.0801506	0.0726681	0.270041
NA	17	17782618	-0.0172788	0.0383993	0.652728
NA	17	17782634	-0.00283704	0.0408823	0.944675
NA	17	17782637	0.0191156	0.0457689	0.676199
NA	17	17782655	-0.00633534	0.0491142	0.897364
NA	17	17782695	0.0943207	0.0418384	0.0241706
NA	17	17782701	0.00647678	0.0944871	0.94535
NA	17	17782712	0.0777468	0.0961067	0.418536
NA	17	17782714	0.160732	0.0908631	0.0769033
NA	17	17782734	-0.0365418	0.0885714	0.679923
NA	17	17782746	0.0327357	0.0825259	0.691609
NA	17	17782749	0.0916898	0.101142	0.364647
NA	17	17782754	0.0127823	0.0823973	0.876718
NA	17	17782758	-0.0443895	0.0629739	0.48088
NA	17	17782768	-0.0273956	0.060247	0.64931
NA	17	17782786	0.136654	0.0911441	0.133791
NA	17	17782789	-0.172983	0.110549	0.117638
NA	17	17782793	0.0548537	0.108074	0.611764
NA	17	17782796	-0.135233	0.120832	0.263063
NA	17	17782811	-0.0356533	0.0800358	0.655982
cg19872299	17	17782827	-0.0530449	0.115254	0.645342
NA	17	17782847	-0.195285	0.103656	0.0595686
NA	17	17782861	-0.0123122	0.0872674	0.887802
NA	17	17782863	-0.048952	0.0726019	0.500151
NA	17	17782869	0.0658502	0.116256	0.571105
NA	17	17782878	-0.130351	0.114255	0.25392
NA	17	17782883	-0.11898	0.101321	0.240278
NA	17	17782899	-0.155804	0.129642	0.22944
NA	17	17782906	-0.0134968	0.134361	0.919986
NA	17	17782910	-0.0426037	0.0894624	0.633918
NA	17	17782915	-0.0839765	0.0902616	0.35218
NA	17	17782922	0.0512746	0.0957434	0.592275
NA	17	17782924	-0.0330544	0.0660649	0.616841
NA	17	17782934	0.0759847	0.0760933	0.318002
NA	17	17782937	-0.0161865	0.0325695	0.619201
NA	17	17782940	-0.00207169	0.0217409	0.924084
NA	17	17782942	-0.00287951	0.0198504	0.884663
NA	17	17782948	-0.00287007	0.0323273	0.929255
NA	17	17782950	-0.00523141	0.0200806	0.794462
NA	17	17782959	-0.191369	0.150717	0.204185
cg01743962	17	17783018	-0.144245	0.0920871	0.117257
NA	17	17783028	-0.117798	0.0759753	0.121027
NA	17	17783034	-0.020913	0.05455	0.701443
NA	17	17783040	0.00472174	0.0693832	0.945743
NA	17	17783085	0.066933	0.0471149	0.155423
NA	17	17783094	0.00678075	0.0733194	0.926315
NA	17	17783096	0.00299855	0.0697726	0.965721
NA	17	17783102	-0.00960825	0.0894692	0.914478
NA	17	17783113	-0.0121976	0.0542657	0.822154
NA	17	17783119	9.48103e-05	0.0290325	0.997394
NA	17	17783129	0.0137542	0.0455539	0.762703
NA	17	17783135	-0.0277234	0.0636341	0.663077
NA	17	17783145	-0.0433894	0.138636	0.7543
NA	17	17783154	-0.0185647	0.0658405	0.777971
NA	17	17783175	-0.0161125	0.0773176	0.834921
NA	17	17783184	-0.0100436	0.0960741	0.916741
NA	17	17783188	-0.0269707	0.0971811	0.781373
NA	17	17783195	-0.00809502	0.0940645	0.93142
NA	17	17783203	-0.242022	0.10392	0.0198628
NA	17	17783211	-0.119597	0.0967571	0.21644
NA	17	17783218	-0.0610532	0.0975675	0.531476
NA	17	17783224	-0.0213228	0.0930649	0.818778
NA	17	17783229	-0.0146384	0.0833195	0.860537
NA	17	17783244	-0.0247851	0.0733231	0.735343
NA	17	17783246	-0.00735807	0.0963748	0.939142
NA	17	17783252	0.106956	0.081957	0.191884
NA	17	17783260	0.0242548	0.0583962	0.677887
NA	17	17783267	0.0952332	0.115171	0.408303
NA	17	17783270	0.0863196	0.116859	0.46011
NA	17	17783273	0.0465221	0.117808	0.692919
NA	17	17783284	-0.0168663	0.124745	0.892449
NA	17	17783288	-9.58434e-05	0.101479	0.999246
NA	17	17783290	-0.0271531	0.124924	0.827931
NA	17	17783296	0.176323	0.121968	0.148275
NA	17	17783306	0.0751688	0.153299	0.623893
NA	17	17783315	0.0126981	0.180614	0.943951
NA	17	17783335	0.0669318	0.156569	0.669021
NA	17	17783347	-0.107153	0.139628	0.442833
NA	17	17783353	-0.0384639	0.100192	0.701051
NA	17	17783356	-0.130521	0.0911797	0.152295
NA	17	17783359	-0.114433	0.0895792	0.201442
NA	17	17783361	-0.0645669	0.124184	0.603112
NA	17	17783364	-0.0927324	0.0922541	0.314808
NA	17	17783375	-0.189953	0.114972	0.0985018
NA	17	17783382	-0.28733	0.132187	0.0297303
NA	17	17783390	-0.0574391	0.070777	0.41705
NA	17	17783399	0.0817248	0.0985809	0.407097
NA	17	17783411	-0.00325468	0.115942	0.977605
NA	17	17783417	-0.096097	0.070887	0.175215
NA	17	17783421	0.00948964	0.0607025	0.875773
NA	17	17783473	0.000615247	0.126025	0.996105
NA	17	17783484	-0.271208	0.128831	0.0352782
NA	17	17783497	0.00867374	0.0736195	0.906211
NA	17	17783517	-0.247437	0.170624	0.147007
NA	17	17783543	-0.134246	0.103964	0.196608
NA	17	17783552	-0.156068	0.0967291	0.106646
NA	17	17783575	-0.0628459	0.100166	0.530385
NA	17	17783585	-0.14707	0.062327	0.0182919
NA	17	17783604	-0.246961	0.108245	0.0225183
NA	17	17783623	-0.0607813	0.114343	0.595023
NA	17	17783626	-0.276215	0.143317	0.0539419
NA	17	17783628	0.023337	0.128574	0.85597
NA	17	17783641	0.0195651	0.0488323	0.688671
NA	17	17783643	0.00118858	0.0305677	0.968983
NA	17	17783651	-0.0317868	0.0373905	0.395253
NA	17	17783653	0.0107823	0.0366384	0.768537
NA	17	17783655	-0.0867206	0.0659972	0.188845
NA	17	17783659	-0.104578	0.105232	0.320328
NA	17	17783665	0.0912917	0.110157	0.407249
NA	17	17783671	-0.201158	0.105631	0.0568652
NA	17	17783681	-0.215776	0.100575	0.031918
NA	17	17783686	-0.182771	0.11859	0.123267
NA	17	17783688	-0.0774859	0.119876	0.518029
NA	17	17783700	-0.0132695	0.0765219	0.862331
NA	17	17783706	-0.0665482	0.07955	0.402841
NA	17	17783711	-0.0175143	0.109483	0.872903
NA	17	17783727	0.0143083	0.107582	0.894194
NA	17	17783732	-0.0372299	0.0759851	0.62416
NA	17	17783736	-0.241239	0.115067	0.0360375
NA	17	17783755	0.0125477	0.0943064	0.894152
NA	17	17783777	0.149737	0.0854365	0.0796694
NA	17	17783784	0.115089	0.0601106	0.0555403
NA	17	17783790	0.0888707	0.0425063	0.036549
NA	17	17783812	0.0395483	0.0717397	0.581446
NA	17	17783834	0.0816304	0.079777	0.306198
NA	17	17783840	0.00938698	0.0358579	0.793489
NA	17	17783845	0.020011	0.0394226	0.611732
NA	17	17783876	0.0209234	0.0258192	0.417721
NA	17	17783885	0.0427847	0.0339091	0.20704
NA	17	17783911	-0.0662824	0.0433755	0.126486
NA	17	17783917	0.014096	0.0229929	0.539836
cg04581327	17	17783925	0.0055428	0.0247649	0.8229
NA	17	17783958	-0.0351265	0.0361442	0.331129
NA	17	17784066	0.0139047	0.01993	0.485381
NA	17	17784078	-0.00707392	0.0193806	0.715111
NA	17	17784090	0.00181452	0.0172677	0.916311
NA	17	17784102	-0.00142507	0.0189394	0.940021
NA	17	17784105	-0.01401	0.020062	0.484968
cg12837552	17	17784108	0.00986091	0.0221902	0.656767
NA	17	17784141	0.00345534	0.023802	0.884577
NA	17	17784144	-0.0102223	0.0267541	0.7024
NA	17	17784149	-0.0090411	0.0216705	0.676527
NA	17	17784161	-0.00266808	0.0230607	0.907892
NA	17	17784209	-0.00215299	0.0233391	0.926501
NA	17	17784226	-0.0566631	0.0327488	0.0835885
NA	17	17784261	-0.0174103	0.0224351	0.437732
NA	17	17784282	0.0210067	0.0177364	0.236263
cg19439123	17	17784307	0.00932487	0.0141924	0.511159
NA	17	17784314	0.0131513	0.0130563	0.313801
NA	17	17784320	-0.00509729	0.0115057	0.657749
NA	17	17784338	0.00319419	0.0114353	0.779995
NA	17	17784348	-0.00421073	0.0127987	0.742157
NA	17	17784360	0.012286	0.0170383	0.470858
NA	17	17784380	-0.0112412	0.0165781	0.497726
NA	17	17784451	-0.0281755	0.0147415	0.0559648
NA	17	17784471	-0.0136942	0.0114705	0.23253
cg01429256	17	17784520	-0.0159263	0.0122288	0.192791
NA	17	17784575	-0.0312316	0.0225961	0.166921
NA	17	17784582	0.014464	0.0411946	0.725502
NA	17	17784639	-0.0211333	0.0121487	0.0819367
NA	17	17784652	-0.0568167	0.0381711	0.136626
NA	17	17784667	-0.0198296	0.0130952	0.12996
NA	17	17784715	-0.0133957	0.0138055	0.331889
NA	17	17784718	-0.00903352	0.0286517	0.752543
NA	17	17784821	-0.0051526	0.0398554	0.897134
NA	17	17784836	-0.0192638	0.0262896	0.46371
NA	17	17785115	0.000428212	0.0130954	0.973914
NA	17	17785127	-0.00621332	0.0127424	0.625827
NA	17	17785398	0.00923776	0.0220348	0.675045
NA	17	17785469	-0.00920086	0.0103061	0.371985
NA	17	17785528	-0.000162204	0.0102671	0.987395
NA	17	17785558	0.00675262	0.0101295	0.505007
NA	17	17785584	0.0129039	0.014523	0.374265
NA	17	17785589	0.0178399	0.0163297	0.274621
NA	17	17785593	0.00740427	0.0116052	0.523466
NA	17	17785628	0.0014335	0.0147307	0.922477
NA	17	17785688	-8.79132e-05	0.0210682	0.996671
NA	17	17785708	0.0125837	0.0161029	0.434534
NA	17	17785745	0.0199944	0.0230437	0.385573
NA	17	17785763	0.0146705	0.0264191	0.57869
NA	17	17785808	0.0367016	0.0231492	0.112866
NA	17	17785841	0.00969064	0.0247091	0.694919
NA	17	17785867	0.00505831	0.0319569	0.874232
NA	17	17786082	0.062219	0.0385024	0.1061
NA	17	17786089	0.100472	0.0428716	0.0191013
NA	17	17786149	0.0119799	0.0198635	0.546434
NA	17	17786195	0.00479025	0.0136297	0.725246
cg11300341	17	17786248	-0.00704413	0.0432966	0.870759
NA	17	17786280	-0.103394	0.0382599	0.00688408
NA	17	17786483	-0.059167	0.019202	0.00206101
NA	17	17786811	0.011285	0.0185745	0.543484
NA	17	17786848	0.0334545	0.0180858	0.0643474
NA	17	17786863	-0.0153666	0.0116342	0.186563
NA	17	17786871	0.0111327	0.00976198	0.254112
NA	17	17786933	-0.011148	0.00916476	0.223833
NA	17	17786965	-0.00893612	0.00981881	0.362769
NA	17	17786972	0.0123856	0.0157673	0.432147
NA	17	17786995	-0.0103838	0.0164095	0.526869
NA	17	17786997	-0.0219414	0.0193342	0.256438
NA	17	17787271	0.0136654	0.0128669	0.288209
NA	17	17787356	-0.0133831	0.0162999	0.411616
NA	17	17787428	0.0194254	0.0287658	0.499489
NA	17	17787524	0.00346679	0.0175569	0.843467
NA	17	17787630	-0.0330434	0.0385287	0.391097
NA	17	17787652	0.0205653	0.0480702	0.668784
NA	17	17787666	0.0333181	0.0489249	0.495869
NA	17	17787695	0.00131591	0.0380996	0.972448
NA	17	17787708	0.0157673	0.0467507	0.735919
NA	17	17787815	-0.0323191	0.0445743	0.468414
NA	17	17787823	0.0388727	0.0418742	0.35324
NA	17	17788113	-0.0219945	0.0146915	0.134369
NA	17	17788171	-0.000856525	0.0160455	0.957428
NA	17	17788251	0.0401188	0.0310547	0.1964
NA	17	17788270	-0.0350771	0.0205386	0.0876611
NA	17	17788339	-0.0153171	0.0105926	0.14817
NA	17	17788393	0.00695294	0.0307342	0.821024
NA	17	17788411	0.0205014	0.0287598	0.475938
NA	17	17788415	0.00884601	0.0156347	0.571533
NA	17	17788721	-0.0327921	0.0144913	0.0236433
NA	17	17788857	-0.0134529	0.0272913	0.622057
NA	17	17788995	-0.0437639	0.0259178	0.0913032
NA	17	17789157	-0.032242	0.0365493	0.377695
NA	17	17789184	-0.0254505	0.0298889	0.39449
NA	17	17789201	0.0708402	0.0517942	0.171398
NA	17	17789216	0.0010504	0.0315653	0.973454
NA	17	17789239	-0.00864357	0.0307873	0.778901
NA	17	17789327	-0.000917443	0.019467	0.962411
NA	17	17789343	0.027781	0.0370232	0.453033
NA	17	17789367	-0.0326242	0.0405949	0.421597
NA	17	17789378	0.0147272	0.0173726	0.396588
NA	17	17789467	-0.0499234	0.0417908	0.232242
NA	17	17789484	0.024198	0.0334729	0.469733
NA	17	17789498	0.000562322	0.0209076	0.978543
NA	17	17789517	0.045124	0.0283293	0.111196
NA	17	17789651	-0.0407285	0.0430207	0.343783
NA	17	17789732	0.000161918	0.038879	0.996677
NA	17	17789819	-0.0309057	0.0307871	0.315451
NA	17	17789844	-0.0264319	0.0286121	0.35559
NA	17	17789848	0.00681005	0.0356747	0.848609
NA	17	17790016	-0.0139585	0.0122184	0.253279
NA	17	17790024	-0.0267404	0.0152371	0.0792675
NA	17	17790115	0.0267254	0.0270387	0.32295
NA	17	17790273	-0.0027548	0.0239118	0.908281
NA	17	17790332	0.0191414	0.0287007	0.504815
NA	17	17790373	0.0167132	0.0235198	0.47733
NA	17	17790418	-0.0214955	0.0219168	0.326701
NA	17	17790432	-0.0250912	0.0130735	0.0549532
NA	17	17790466	-0.0137984	0.0131565	0.294275
NA	17	17790524	-0.0113668	0.0213594	0.594608
NA	17	17790640	-0.0287691	0.0184856	0.119636
NA	17	17790709	-0.0635468	0.0318941	0.0463239
NA	17	17790733	-0.00694361	0.0195389	0.722309
NA	17	17790738	0.016376	0.0217103	0.450673
NA	17	17790789	0.0132513	0.0148994	0.373795
NA	17	17790809	0.0173635	0.0314764	0.581199
NA	17	17790813	0.0435335	0.0297007	0.142719
NA	17	17790824	-0.00734748	0.0250113	0.768936
NA	17	17790841	-0.00348086	0.0315606	0.912178
NA	17	17790880	-0.047835	0.040734	0.240264
NA	17	17790928	0.0654136	0.0297165	0.0277182
NA	17	17790951	-0.0179878	0.0509356	0.723977
NA	17	17790953	-0.00142581	0.0470321	0.975815
NA	17	17790956	-0.0130914	0.0242755	0.58969
NA	17	17791030	-0.0270596	0.0348615	0.43763
NA	17	17791052	0.0146135	0.0234608	0.533358
NA	17	17791090	0.0379691	0.0249556	0.128143
NA	17	17791104	0.00231813	0.0286982	0.93562
NA	17	17791119	0.0324528	0.0387498	0.402314
NA	17	17791124	0.000249431	0.0252686	0.992124
NA	17	17791138	0.0632903	0.0370055	0.0872116
NA	17	17791229	-0.0134923	0.0202964	0.506202
NA	17	17791296	0.0114259	0.0171474	0.505198
NA	17	17791353	0.0124836	0.0157109	0.426858
NA	17	17791438	-0.00358605	0.0216598	0.868501
NA	17	17791446	0.0163488	0.00567966	0.00399594
NA	17	17791616	-0.00372009	0.0218842	0.865019
NA	17	17791643	-0.00881983	0.0224514	0.694438
NA	17	17791686	0.00113618	0.0179071	0.94941
NA	17	17791784	0.000186197	0.0225634	0.993416
NA	17	17791850	-0.000485132	0.00121577	0.68987
NA	17	17792030	-0.0396535	0.0219984	0.0714572
cg18679444	17	17792064	-0.029097	0.0165154	0.0781007
NA	17	17792070	-0.0119637	0.011029	0.278033
cg13574086	17	17792128	-0.0220089	0.014712	0.134658
cg10870160	17	17792145	-0.0148023	0.0124729	0.235324
NA	17	17792178	-0.024695	0.0142954	0.0840822
NA	17	17792185	-0.019404	0.0132989	0.144547
NA	17	17792245	-0.00623559	0.00821421	0.447779
NA	17	17792282	-0.00522081	0.00730942	0.475068
NA	17	17792316	-0.015125	0.0108986	0.165199
NA	17	17792332	-0.0191369	0.0124237	0.123472
NA	17	17792334	-0.0413831	0.0353089	0.241185
NA	17	17792336	0.00356879	0.0200797	0.858934
NA	17	17792370	-0.000160879	0.00518373	0.975241
NA	17	17792378	-0.0258119	0.0114502	0.0241795
NA	17	17792436	-0.0256917	0.00912059	0.00484919
NA	17	17792440	-0.0280218	0.0113794	0.0137969
NA	17	17792442	-0.0620149	0.0148961	3.13856e-05
NA	17	17792490	-0.0321982	0.0141484	0.0228614
NA	17	17792577	-0.00317757	0.00508456	0.532007
NA	17	17792588	-0.0138475	0.00516871	0.00738175
NA	17	17792611	-0.00474335	0.00456238	0.298495
NA	17	17792622	-0.00458985	0.00461971	0.320448
NA	17	17792635	-0.00978358	0.00454911	0.0315032
NA	17	17792647	-0.00556777	0.00457431	0.223535
NA	17	17792673	-0.00440115	0.00437451	0.314373
NA	17	17792684	-0.0044094	0.00457984	0.335656
cg24136700	17	17792730	-0.00409151	0.0042312	0.333551
cg10286153	17	17792755	-0.00419398	0.00446949	0.34806
NA	17	17792779	-0.00385157	0.00454789	0.397056
NA	17	17792781	-0.00419311	0.0045504	0.356799
NA	17	17792845	-0.0119937	0.00853862	0.160128
NA	17	17792854	-0.0118469	0.00912491	0.194183
cg17938265	17	17792943	-0.00993982	0.0230452	0.666236
NA	17	17792961	-0.0270092	0.0209566	0.197461
NA	17	17793010	-0.0142862	0.0102821	0.1647
NA	17	17793024	-0.0105358	0.00680185	0.12139
NA	17	17793046	-0.0124366	0.00936212	0.184047
NA	17	17793056	-0.00901126	0.00772931	0.243673
NA	17	17793068	-0.00775322	0.00637033	0.223573
NA	17	17793072	-0.00784711	0.00661002	0.235167
NA	17	17793078	-0.00732593	0.00563625	0.193673
NA	17	17793086	-0.00818766	0.00556665	0.141334
NA	17	17793106	-0.00828411	0.0056787	0.144619
NA	17	17793118	-0.00800664	0.00670869	0.232684
NA	17	17793134	-0.0082643	0.0054538	0.129689
NA	17	17793142	-0.00925962	0.00539086	0.0858602
NA	17	17793161	-0.00749601	0.00522181	0.151139
NA	17	17793163	-0.0092017	0.00569135	0.105924
NA	17	17793170	-0.0098015	0.00519023	0.0589655
NA	17	17793173	-0.00989688	0.00507448	0.0511376
NA	17	17793186	-0.0101813	0.005861	0.0823657
NA	17	17793232	-0.0276815	0.00904261	0.00220434
NA	17	17793248	-0.0259577	0.0118159	0.0280315
NA	17	17793251	-0.013624	0.0080776	0.0916734
NA	17	17793279	-0.0342515	0.0192622	0.0753751
NA	17	17793340	-0.0254564	0.0125558	0.0426146
NA	17	17793431	0.00580317	0.00854779	0.497195
NA	17	17793447	0.129273	0.0442694	0.00349859
NA	17	17793464	-0.0262963	0.0303832	0.38677
NA	17	17793478	0.0441001	0.0486694	0.364875
NA	17	17793481	0.0202269	0.019476	0.299011
NA	17	17793533	-0.026974	0.0199592	0.176548
NA	17	17793673	0.0199836	0.00946544	0.0347538
NA	17	17793697	0.0435415	0.0390965	0.265411
NA	17	17793724	-0.033955	0.0338355	0.315604
NA	17	17793732	-0.0783948	0.052852	0.137998
NA	17	17793760	-0.061341	0.0410288	0.134896
NA	17	17793765	0.0146177	0.0202633	0.47067
NA	17	17793834	0.0377261	0.0280974	0.179372
NA	17	17793872	-0.0259686	0.0340037	0.445046
NA	17	17793890	-0.00607465	0.0330387	0.85412
NA	17	17793919	-0.0233082	0.0521316	0.6548
NA	17	17793923	-0.0928245	0.0558477	0.0964928
NA	17	17793929	0.0242587	0.0353182	0.49217
NA	17	17793933	0.0360485	0.055233	0.513974
NA	17	17793986	0.0326153	0.0282345	0.248025
NA	17	17793990	0.0143364	0.0266173	0.590156
NA	17	17793995	-0.0376914	0.0510946	0.460711
NA	17	17794002	0.0204962	0.0270791	0.449109
NA	17	17794027	0.0286659	0.041409	0.488773
NA	17	17794030	-0.000866745	0.0304865	0.977319
NA	17	17794033	0.00811585	0.0519761	0.875918
NA	17	17794075	0.0264365	0.0211966	0.212322
NA	17	17794085	-0.023932	0.0342929	0.485258
NA	17	17794097	-0.0243944	0.0433489	0.573608
cg13658093	17	17794150	-0.0633361	0.0315145	0.044458
NA	17	17794231	0.00547893	0.0508508	0.914198
NA	17	17794255	-0.00654953	0.0426473	0.877945
NA	17	17794258	-0.0302687	0.0539611	0.574841
NA	17	17794292	-0.0255525	0.0428586	0.551038
NA	17	17794327	0.0444762	0.0552535	0.420849
NA	17	17794352	-0.0431592	0.0274778	0.116253
NA	17	17794397	-0.0306167	0.0318426	0.3363
NA	17	17794406	-0.0156263	0.0291441	0.591839
cg05217397	17	17794418	-0.0460974	0.0459548	0.315811
cg15834460	17	17794424	0.0307641	0.0487642	0.528123
NA	17	17794435	0.0633931	0.064899	0.32867
NA	17	17794447	-0.00646286	0.0485878	0.894182
NA	17	17794450	0.004461	0.0313257	0.886758
NA	17	17794459	0.063058	0.062781	0.31518
NA	17	17794471	-0.0586927	0.050057	0.24099
NA	17	17794477	-0.0112604	0.0339653	0.740246
NA	17	17794483	0.0783895	0.0398796	0.0493385
NA	17	17794493	-0.0363033	0.0417748	0.384834
NA	17	17794505	0.0589508	0.0315063	0.0613342
NA	17	17794511	0.0340773	0.046192	0.460677
cg11271188	17	17794527	0.0152136	0.0199997	0.446842
NA	17	17794554	-0.0719416	0.0371452	0.052774
NA	17	17794585	-0.0750093	0.0477939	0.116547
NA	17	17794598	-0.0797922	0.0513263	0.12004
NA	17	17794604	1.92327e-05	0.022301	0.999312
NA	17	17794634	-0.017506	0.0355086	0.622007
NA	17	17794655	0.0145677	0.0303333	0.631047
NA	17	17794676	0.0432667	0.0294365	0.141607
NA	17	17794687	0.0782118	0.0414475	0.0591593
NA	17	17794691	-0.0119701	0.0280466	0.66953
NA	17	17794709	0.00296601	0.0357053	0.933796
NA	17	17794714	0.0821135	0.0593401	0.166427
NA	17	17794722	-0.00562229	0.0283191	0.842628
NA	17	17794732	-0.0746413	0.0584882	0.201893
cg13749119	17	17794734	0.0509399	0.0581925	0.381373
NA	17	17794748	0.0118628	0.0157899	0.452481
NA	17	17794775	0.0290557	0.0304626	0.340176
NA	17	17794802	-0.0474231	0.0553996	0.391988
NA	17	17794814	0.00311379	0.0476004	0.947843
NA	17	17794873	-0.0235492	0.0433402	0.586884
NA	17	17794889	0.0148968	0.0358633	0.677866
NA	17	17794918	0.0187395	0.0320715	0.559016
NA	17	17794926	0.0279415	0.0480806	0.561147
NA	17	17794939	0.00124481	0.00144016	0.387394
NA	17	17794952	0.0394597	0.0462209	0.39326
NA	17	17794976	-0.0190069	0.0284317	0.503807
NA	17	17795021	-0.0775865	0.0500468	0.121074
NA	17	17795030	0.0553083	0.0424827	0.192951
NA	17	17795035	-0.0556851	0.0506499	0.271589
NA	17	17795137	0.0719386	0.0486519	0.139236
NA	17	17795147	-0.00936204	0.0334735	0.779719
NA	17	17795161	0.0871772	0.0542148	0.107836
NA	17	17795168	0.0295832	0.0286236	0.301358
NA	17	17795237	-0.0156415	0.0294009	0.594721
NA	17	17795311	0.0141358	0.0297297	0.634448
NA	17	17795362	0.00767997	0.029646	0.795592
NA	17	17795369	0.0081649	0.0365443	0.823205
NA	17	17795435	-0.0386558	0.0265766	0.145806
cg24003835	17	17795454	-0.0155555	0.0223019	0.485493
NA	17	17795472	0.00184089	0.0327734	0.955206
NA	17	17795489	0.0521248	0.0468749	0.266138
NA	17	17795492	-0.0591237	0.0331702	0.0746787
NA	17	17795498	0.0115225	0.0393015	0.769382
NA	17	17795591	0.000630018	0.0351442	0.985697
NA	17	17795617	0.0465227	0.038638	0.228564
NA	17	17795684	-0.0022061	0.0474724	0.962935
NA	17	17795698	-0.0155845	0.0482613	0.746757
NA	17	17795720	-0.00571466	0.0477222	0.904682
NA	17	17795750	-0.0126672	0.0414635	0.759984
NA	17	17795826	0.0375324	0.0267833	0.161113
NA	17	17795851	0.0262087	0.0423724	0.536224
NA	17	17795855	0.116817	0.0500079	0.0194925
NA	17	17795894	-0.000727336	0.0470632	0.98767
cg26953153	17	17795899	0.0111284	0.0118522	0.347767
NA	17	17795906	-0.0554209	0.0530069	0.295773
NA	17	17795928	0.049742	0.0443939	0.262513
NA	17	17795943	0.0495877	0.0507208	0.328242
NA	17	17795949	-0.0660438	0.0437213	0.1309
NA	17	17795952	0.0108047	0.0470803	0.818483
NA	17	17795961	-0.0282823	0.0576087	0.62347
cg14767407	17	17795972	0.00601673	0.0490649	0.902402
NA	17	17795978	-0.0316009	0.0349623	0.366072
NA	17	17796084	0.0376725	0.0433685	0.385033
NA	17	17796094	0.0240805	0.042387	0.569961
NA	17	17796120	0.00236453	0.0410443	0.95406
NA	17	17796130	0.0105454	0.0444015	0.812268
cg19285752	17	17796147	0.0739168	0.0466626	0.113178
NA	17	17796151	0.025679	0.0415133	0.536197
NA	17	17796155	0.00409736	0.0296171	0.889968
NA	17	17796213	-0.0242665	0.0428666	0.571331
NA	17	17796218	0.0695572	0.0323082	0.0313245
NA	17	17796229	0.0168718	0.0297622	0.57079
NA	17	17796237	0.078264	0.0489463	0.109826
NA	17	17796283	0.0328337	0.0419792	0.434131
NA	17	17796287	0.0183637	0.0164769	0.265062
NA	17	17796305	-0.0155176	0.0361916	0.668095
NA	17	17796316	0.0872508	0.0472679	0.06491
NA	17	17796355	0.101773	0.0484441	0.0356548
NA	17	17796372	0.0250602	0.0185496	0.176702
NA	17	17796387	0.0108554	0.0506423	0.830271
NA	17	17796393	0.0346918	0.0534144	0.516025
NA	17	17796426	-0.0590593	0.0489882	0.227978
NA	17	17796429	0.00996435	0.035108	0.776549
NA	17	17796447	-0.0079683	0.0339933	0.814668
NA	17	17796462	-0.0210831	0.0508305	0.678308
NA	17	17796482	-0.0347771	0.0525339	0.507975
NA	17	17796500	0.0224098	0.0194766	0.249896
NA	17	17796552	0.0748292	0.0450938	0.0970325
cg10171253	17	17796597	0.00616574	0.0151657	0.684331
NA	17	17796610	0.0332791	0.0292466	0.25517
NA	17	17796625	-0.0377966	0.0435013	0.384922
NA	17	17796637	-0.0121793	0.0226863	0.591368
NA	17	17796640	-0.0115279	0.0416588	0.781993
NA	17	17796657	0.0308473	0.037263	0.407768
NA	17	17796672	0.0881304	0.0529029	0.0957353
NA	17	17796678	-0.0234411	0.0454691	0.606176
NA	17	17796698	0.049918	0.0266402	0.0609599
NA	17	17796806	-0.0182049	0.0231504	0.431648
NA	17	17796832	-0.0106444	0.0482875	0.825529
cg03277434	17	17796842	0.0842408	0.0480964	0.0798595
NA	17	17796860	0.0487007	0.0362564	0.179197
NA	17	17796867	-0.0216072	0.0469474	0.645341
NA	17	17796912	0.00265191	0.0449059	0.952908
NA	17	17796921	0.0556137	0.0461661	0.228341
NA	17	17796944	-0.0490117	0.0392424	0.211684
NA	17	17796961	0.023634	0.0294391	0.422085
NA	17	17796980	0.0294065	0.0200678	0.142823
NA	17	17796991	0.0191839	0.0267297	0.472944
NA	17	17797034	-0.034614	0.0469947	0.461396
NA	17	17797044	0.0311696	0.0413164	0.450603
NA	17	17797109	-0.0353652	0.0391203	0.365988
NA	17	17797141	-0.0782786	0.0323335	0.0154789
NA	17	17797226	-0.0410796	0.0278465	0.140154
NA	17	17797243	-0.0170533	0.0322928	0.597442
NA	17	17797276	0.00770214	0.0206598	0.709292
NA	17	17797293	0.0428792	0.0242301	0.0767828
NA	17	17797302	0.00518067	0.0263567	0.844172
NA	17	17797333	-0.0633872	0.0323666	0.0501814
NA	17	17797344	0.00757996	0.0331098	0.81892
NA	17	17797360	-0.0590777	0.0493314	0.231085
NA	17	17797380	-0.0171335	0.0400215	0.668574
NA	17	17797480	-0.0432884	0.0287473	0.132112
cg21126828	17	17797557	0.0561393	0.0472989	0.235265
NA	17	17797563	0.0131992	0.0225467	0.558267
NA	17	17797572	-0.000795089	0.0292784	0.978335
NA	17	17797578	0.0158801	0.040869	0.697601
NA	17	17797614	0.0301486	0.0510357	0.554697
NA	17	17797623	-0.00833747	0.0531332	0.875311
NA	17	17797626	-0.00423356	0.0375303	0.910186
cg16373176	17	17797629	-0.0064858	0.0372214	0.86167
NA	17	17797658	0.00864721	0.0368978	0.814709
NA	17	17797674	0.024461	0.0255597	0.338561
cg10474126	17	17797701	0.0469277	0.0434197	0.27979
NA	17	17797719	0.0518906	0.0349338	0.137438
NA	17	17797727	0.0261115	0.0233643	0.263747
NA	17	17797742	0.0390491	0.0203503	0.0550038
NA	17	17797746	0.025315	0.0425422	0.551806
NA	17	17797758	0.0365761	0.0461982	0.428523
NA	17	17797763	-0.0635643	0.0486303	0.191181
NA	17	17797765	-0.0275631	0.050244	0.58329
NA	17	17797807	0.00796864	0.0119626	0.505329
NA	17	17797858	-0.0197947	0.0185445	0.285784
NA	17	17797864	-0.0057363	0.0183586	0.754693
cg03764219	17	17797883	-0.0120907	0.0297559	0.6845
NA	17	17797927	-0.103755	0.053894	0.054209
NA	17	17797929	-0.0495938	0.0521082	0.341225
NA	17	17797954	-0.00612426	0.0217857	0.778623
NA	17	17798026	-0.0102009	0.0254033	0.68801
NA	17	17798118	-0.024438	0.0288576	0.39708
NA	17	17798146	0.0300526	0.048697	0.537147
NA	17	17798152	0.018475	0.0331562	0.577383
NA	17	17798177	0.0148978	0.0292481	0.610499
NA	17	17798192	0.00714547	0.0568373	0.899955
NA	17	17798201	-0.00355281	0.0334006	0.915289
NA	17	17798222	0.019516	0.0106634	0.0672206
NA	17	17798236	0.0370786	0.0508563	0.46595
NA	17	17798256	0.0324078	0.0305765	0.289193
NA	17	17798268	-0.0518447	0.0505178	0.304766
NA	17	17798280	0.041686	0.0502015	0.406328
NA	17	17798313	-0.0165506	0.0252013	0.511352
NA	17	17798327	0.0404774	0.0365874	0.268588
NA	17	17798345	-0.0231112	0.0471598	0.624089
NA	17	17798355	0.052266	0.0335422	0.119182
cg27413820	17	17798383	0.164836	0.0601161	0.00610722
NA	17	17798393	0.0286282	0.0375121	0.445361
NA	17	17798396	-0.005357	0.0587558	0.927354
NA	17	17798435	-0.0318176	0.0530451	0.548625
NA	17	17798444	0.0713775	0.0532884	0.180422
NA	17	17798447	-0.066265	0.0551547	0.229581
NA	17	17798450	-0.0764811	0.0514107	0.136844
NA	17	17798465	-0.0146247	0.0427742	0.732422
NA	17	17798504	-0.0515816	0.0257858	0.0454584
NA	17	17798577	-0.00947599	0.0258648	0.714092
NA	17	17798631	-0.0344138	0.0246384	0.162486
NA	17	17798739	-0.00396659	0.0209974	0.850164
NA	17	17798742	-0.0291338	0.0181513	0.108482
NA	17	17798749	-0.00944239	0.0244904	0.699827
NA	17	17798764	0.00365719	0.00429253	0.39422
NA	17	17798842	-0.0595569	0.0229378	0.00941925
cg21015669	17	17798867	-0.0330878	0.0229042	0.148566
NA	17	17798901	-0.0212174	0.0410524	0.60527
NA	17	17798905	0.0054571	0.0479318	0.909356
NA	17	17798990	0.00371973	0.0177145	0.833682
NA	17	17799077	0.00796561	0.0169599	0.638588
NA	17	17799176	0.0831507	0.0530212	0.116822
NA	17	17799219	-0.0322851	0.0459026	0.481845
NA	17	17799227	-0.0117004	0.034268	0.732773
NA	17	17799236	-0.00392568	0.018507	0.832015
NA	17	17799268	-0.0224096	0.018083	0.215247
NA	17	17799303	-0.0287328	0.0207122	0.165368
NA	17	17799368	0.00525256	0.0134806	0.696804
NA	17	17799375	0.000915719	0.0168451	0.956647
NA	17	17799444	0.0136295	0.0113979	0.231777
NA	17	17799465	0.0155141	0.0190876	0.416343
NA	17	17799497	-0.0219385	0.0298167	0.461865
NA	17	17799523	0.0287952	0.0397107	0.468376
NA	17	17799533	0.011451	0.0487237	0.814193
NA	17	17799539	-0.0844996	0.0398889	0.0341432
NA	17	17799549	0.000739309	0.0294821	0.979994
NA	17	17799575	-0.0367851	0.0416608	0.377255
NA	17	17799645	-0.0359366	0.0245214	0.142779
NA	17	17799754	0.037227	0.0204725	0.0690048
NA	17	17799763	0.0347448	0.0257954	0.178
NA	17	17799792	0.0055991	0.0132695	0.67306
NA	17	17799795	0.0313438	0.0214413	0.143784
NA	17	17799818	0.00895538	0.0175929	0.610729
NA	17	17799869	-0.000922481	0.0179294	0.958966
NA	17	17799898	0.00806369	0.0238582	0.735376
NA	17	17799927	-0.00385219	0.0352006	0.912857
NA	17	17799995	0.00560972	0.0188299	0.765768
NA	17	17800003	-0.00274469	0.0151068	0.855829
NA	17	17800051	0.00318793	0.0240914	0.894726
NA	17	17800079	0.0487012	0.0453904	0.283297
NA	17	17800081	-0.000715305	0.040473	0.985899
NA	17	17800248	-0.0109614	0.0173694	0.527992
NA	17	17800275	0.019658	0.0242124	0.416848
NA	17	17800368	-0.0238936	0.0319799	0.454977
NA	17	17800377	0.00543309	0.034367	0.874385
NA	17	17800383	-0.0126409	0.0366677	0.730288
NA	17	17800405	-0.03924	0.0476672	0.410389
NA	17	17800414	-0.00976176	0.0389379	0.802046
NA	17	17800438	-0.0259735	0.0271268	0.338323
NA	17	17800469	0.0217358	0.0312138	0.486208
NA	17	17800473	-0.0135273	0.0235896	0.566344
NA	17	17800495	0.0283898	0.0408905	0.487502
NA	17	17800502	-0.0526018	0.0327329	0.108054
NA	17	17800542	0.0284439	0.039663	0.473288
NA	17	17800598	0.00454806	0.0345871	0.895383
NA	17	17800617	-0.0253149	0.0257111	0.324826
NA	17	17800619	0.00454031	0.02496	0.855658
NA	17	17800692	0.0418895	0.031002	0.176636
NA	17	17800709	0.0143823	0.0270932	0.595526
NA	17	17800718	-0.00482952	0.0123167	0.694975
NA	17	17800834	0.00278392	0.0129147	0.829329
NA	17	17800880	-0.0459502	0.0406471	0.258279
NA	17	17800905	0.0207911	0.0227676	0.361144
NA	17	17800912	0.0466041	0.0381894	0.222336
NA	17	17800945	0.00603366	0.0316377	0.848752
NA	17	17801050	0.00287371	0.0404515	0.943365
NA	17	17801072	0.00212218	0.0160973	0.895115
NA	17	17801124	-0.0334388	0.0266162	0.208996
NA	17	17801150	-0.0488199	0.0420601	0.245757
NA	17	17801262	-0.00293728	0.049692	0.952865
NA	17	17801269	0.0375496	0.0525691	0.475047
cg27133684	17	17801332	0.012064	0.052636	0.818716
NA	17	17801458	-0.0166729	0.03252	0.608163
NA	17	17801545	-0.00496979	0.0201107	0.804814
NA	17	17801557	0.0278179	0.0398213	0.484822
NA	17	17801587	-0.028646	0.0218907	0.190674
NA	17	17801627	0.0303832	0.0375015	0.417833
NA	17	17801705	-0.0413528	0.0336231	0.218737
NA	17	17801755	0.00629246	0.0127152	0.620686
NA	17	17801840	-0.0207364	0.0243058	0.393578
NA	17	17801960	0.00080051	0.0149493	0.957295
NA	17	17801978	-0.00933768	0.00973081	0.337257
NA	17	17801995	0.0312474	0.0426966	0.464261
NA	17	17801998	0.0122646	0.0314338	0.696408
NA	17	17802031	0.00431508	0.00979016	0.659389
NA	17	17802042	-0.00865371	0.0166612	0.603488
NA	17	17802062	0.00545284	0.020385	0.78909
NA	17	17802084	0.0075241	0.0179769	0.675549
NA	17	17802146	-0.0246224	0.034079	0.469983
NA	17	17802225	-0.0263662	0.0362292	0.466759
NA	17	17802269	0.00663025	0.0353149	0.851075
NA	17	17802275	0.0178608	0.0429782	0.677719
NA	17	17802494	0.0402404	0.0209247	0.054467
NA	17	17802502	0.0282127	0.0234082	0.228108
NA	17	17802504	-0.0170628	0.0230451	0.45905
NA	17	17802514	0.029132	0.0169932	0.0864678
NA	17	17802551	0.00570862	0.0166011	0.730944
NA	17	17802558	-0.00794938	0.0135174	0.556475
NA	17	17802572	1.77538e-06	0.0106237	0.999867
NA	17	17802592	-0.00885817	0.0105871	0.402765
NA	17	17802603	0.0130928	0.00994771	0.188118
NA	17	17802976	0.0125598	0.00763167	0.0998163
NA	17	17803018	0.000997543	0.00164021	0.543069
NA	17	17803025	0.010321	0.0172596	0.549849
NA	17	17803031	-0.00349787	0.0182682	0.848155
NA	17	17803059	0.000391787	0.0119911	0.973935
NA	17	17803137	-0.0313411	0.0177139	0.0768454
NA	17	17803457	-0.00688388	0.0127209	0.588406
NA	17	17803465	-0.0162815	0.00959561	0.0897418
NA	17	17803623	0.00880995	0.0101177	0.383893
NA	17	17803779	-0.0405809	0.027269	0.136707
NA	17	17803832	0.0104914	0.0218709	0.631442
NA	17	17803842	0.00972849	0.0224824	0.665221
NA	17	17803853	-0.026141	0.0402548	0.516087
NA	17	17803859	0.00763769	0.0124994	0.541169
NA	17	17804126	-0.00602905	0.0484073	0.900881
NA	17	17804369	-0.0361071	0.0327692	0.270521
NA	17	17804382	-0.0300915	0.03334	0.366757
NA	17	17804416	-0.0105205	0.0457761	0.818228
NA	17	17804463	-0.0526262	0.0316563	0.096428
NA	17	17804503	-0.0201278	0.0305934	0.510594
NA	17	17804667	0.00441398	0.00899027	0.623445
NA	17	17804726	0.00414119	0.00414628	0.317905
NA	17	17805019	-0.00515435	0.0119626	0.666562
NA	17	17805096	-0.0154025	0.0135127	0.254348
NA	17	17805103	-0.0212275	0.0179453	0.236848
NA	17	17805107	-0.0131019	0.0201683	0.515932
NA	17	17805140	0.00075425	0.0134535	0.955291
NA	17	17805156	0.0231906	0.0190282	0.22294
NA	17	17805169	0.0186277	0.0227918	0.413759
NA	17	17805305	0.0236212	0.0193207	0.221485
NA	17	17805357	0.0555796	0.0289793	0.0551229
NA	17	17805405	0.0176453	0.0260592	0.498328
NA	17	17805445	0.0162847	0.0218329	0.455742
NA	17	17805497	-0.0130302	0.0465874	0.779712
NA	17	17805500	0.0427276	0.0517883	0.409347
NA	17	17805531	0.000233357	0.0017399	0.893307
cg00351781	17	17805693	0.0353246	0.0522568	0.499052
NA	17	17805703	0.035358	0.0293472	0.228275
NA	17	17805730	-0.0183045	0.041893	0.662158
NA	17	17805754	-0.00923554	0.0483195	0.84842
NA	17	17805821	0.000658353	0.00154454	0.66993
NA	17	17805844	0.0412562	0.0267772	0.123385
NA	17	17805880	0.0157102	0.0225569	0.486135
NA	17	17805884	0.00307783	0.0140572	0.826688
cg14466206	17	17805970	0.00488931	0.0339748	0.885572
NA	17	17806079	-0.0828546	0.0331438	0.0124244
NA	17	17806124	-0.0123445	0.0107129	0.249193
NA	17	17806233	0.0175716	0.0212967	0.409323
NA	17	17806355	0.0146466	0.0261829	0.575891
NA	17	17806516	0.0586015	0.0241768	0.0153559
NA	17	17806614	-0.000666437	0.0335357	0.984145
NA	17	17806726	0.0170259	0.0469827	0.717063
NA	17	17806804	-0.0222445	0.0248489	0.370686
NA	17	17806898	-0.00481928	0.0170935	0.777992
NA	17	17806940	-0.00460752	0.0252785	0.855371
NA	17	17806961	0.00840776	0.027502	0.759822
NA	17	17807014	0.0265874	0.0361215	0.461698
NA	17	17807021	-0.0371642	0.0387796	0.337889
NA	17	17807038	-0.00756287	0.0415964	0.855727
NA	17	17807155	-0.00692469	0.0271278	0.798521
NA	17	17807175	0.00789134	0.0191731	0.680644
NA	17	17807187	-0.00105962	0.0105801	0.920224
NA	17	17807196	0.00543038	0.0199569	0.785541
NA	17	17807200	0.0288736	0.0178721	0.106188
NA	17	17807227	0.000965468	0.0116022	0.933681
NA	17	17807246	-0.0183718	0.0157464	0.24332
NA	17	17807258	-0.00673478	0.0152686	0.65915
NA	17	17807409	0.0572057	0.0425935	0.179252
NA	17	17807639	0.00597515	0.018271	0.743645
NA	17	17807644	-0.000376997	0.0386658	0.992221
NA	17	17807700	0.00980397	0.0193602	0.612577
NA	17	17807737	-0.0035802	0.0301153	0.905368
NA	17	17807751	0.0402706	0.028902	0.163514
NA	17	17807854	-0.00229262	0.0174064	0.895213
NA	17	17807900	0.006683	0.0177341	0.706288
NA	17	17807934	0.00121559	0.0178097	0.945583
NA	17	17808151	0.0217201	0.0235899	0.357188
NA	17	17808316	0.000819429	0.0139418	0.953131
NA	17	17808572	-0.00202798	0.00704242	0.773372
NA	17	17808596	0.00745511	0.0109756	0.496984
NA	17	17808684	0.0216442	0.0172145	0.208637
NA	17	17808889	-0.0430652	0.0168618	0.0106489
NA	17	17809084	0.00607016	0.00807544	0.452243
NA	17	17809129	-0.00429938	0.0121055	0.72247
NA	17	17809134	0.0142064	0.00998486	0.154797
NA	17	17809160	0.00438199	0.0120433	0.715968
NA	17	17809162	0.0152645	0.0111529	0.171106
NA	17	17809202	0.0111375	0.0122965	0.365071
NA	17	17809208	0.00144267	0.0124171	0.907507
NA	17	17809210	0.0136503	0.0116718	0.242198
NA	17	17809213	0.0174316	0.0100622	0.0832049
NA	17	17809293	0.0376663	0.0110571	0.00065791
cg11851174	17	17809295	0.0346951	0.0113943	0.00232716
NA	17	17809304	0.0262372	0.011724	0.025227
NA	17	17809368	0.0320163	0.0106666	0.00268607
NA	17	17809403	0.0187361	0.0113482	0.0987344
NA	17	17809466	-0.00805444	0.0124354	0.517177
NA	17	17809480	0.000828775	0.0126489	0.947759
NA	17	17809499	-0.000513156	0.0125269	0.967324
NA	17	17809536	-0.00349402	0.012145	0.773581
NA	17	17809544	0.00203342	0.0115789	0.860597
NA	17	17809578	-0.00183353	0.011247	0.870499
NA	17	17809598	-0.0172442	0.0151912	0.256315
NA	17	17809601	-0.00952904	0.0150828	0.527529
NA	17	17809604	-0.0146176	0.0112978	0.195718
NA	17	17809631	-0.014366	0.0220049	0.51385
NA	17	17809633	0.0088405	0.0226044	0.695726
NA	17	17809636	-0.00349817	0.0193033	0.856194
NA	17	17809639	-0.00748231	0.0184791	0.685545
NA	17	17809642	0.0123906	0.0111864	0.268013
NA	17	17809645	0.0180524	0.0189713	0.341319
NA	17	17809653	0.00374163	0.0135248	0.782049
NA	17	17809659	-0.0184334	0.01983	0.352593
NA	17	17809662	-0.00438553	0.0182006	0.80959
NA	17	17809691	0.0106246	0.0185953	0.567758
NA	17	17809702	-0.0113573	0.0180571	0.529371
cg22395355	17	17809747	-0.00591331	0.0280092	0.832794
cg09103877	17	17809753	0.0181141	0.0184586	0.326427
NA	17	17809755	-0.00456291	0.0245485	0.852544
NA	17	17809760	0.0224641	0.0228264	0.325053
NA	17	17809768	0.0128613	0.0202759	0.525876
NA	17	17809780	0.00184441	0.026754	0.945037
NA	17	17809802	-0.0217878	0.0201463	0.279483
NA	17	17809828	0.012369	0.0162835	0.447493
NA	17	17809831	0.00598319	0.0204951	0.770338
NA	17	17809837	0.0109169	0.0178752	0.541379
NA	17	17809841	0.0331638	0.0129687	0.0105514
NA	17	17809854	0.0270317	0.0221402	0.222113
NA	17	17809856	0.038509	0.0231547	0.0962889
NA	17	17809867	0.0363331	0.0165128	0.0277851
NA	17	17809888	0.000294595	0.0215432	0.98909
NA	17	17809908	-0.00168096	0.0197167	0.932058
NA	17	17809931	0.00466078	0.0160504	0.771523
NA	17	17809937	-0.00153008	0.0173438	0.929701
NA	17	17809940	-0.0252373	0.0229346	0.271157
NA	17	17809950	0.0205419	0.0286785	0.473817
NA	17	17809954	0.0182269	0.0250101	0.466135
NA	17	17809958	-0.00617788	0.0237851	0.795066
NA	17	17809977	0.0148085	0.0193393	0.443843
NA	17	17809995	0.0106589	0.0163366	0.514108
NA	17	17809999	-0.00987346	0.0252952	0.696293
NA	17	17810008	0.00195822	0.0220318	0.929176
NA	17	17810011	0.015494	0.0299123	0.60447
NA	17	17810018	-0.00452979	0.0271655	0.867568
NA	17	17810026	0.00521693	0.0242711	0.829811
NA	17	17810030	-0.0048229	0.0319311	0.879944
NA	17	17810033	-0.0115028	0.0250402	0.645964
NA	17	17810036	0.00821451	0.017637	0.641391
cg10868156	17	17810050	0.0263579	0.0303752	0.385534
NA	17	17810056	0.00131333	0.0273342	0.961679
NA	17	17810065	0.00466168	0.0126939	0.713442
NA	17	17810087	-0.00612636	0.0191393	0.748897
NA	17	17810101	0.0127261	0.0185105	0.491764
NA	17	17810113	0.00591625	0.0144049	0.681285
NA	17	17810120	-0.00539281	0.0151604	0.722053
NA	17	17810125	0.00191303	0.0152016	0.899856
NA	17	17810133	0.0341206	0.018251	0.0615504
NA	17	17810137	8.75012e-05	0.0173652	0.99598
NA	17	17810156	0.0310797	0.0219975	0.157693
NA	17	17810162	0.00252182	0.0187103	0.892784
NA	17	17810180	-0.012539	0.0251368	0.6179
NA	17	17810185	-0.0147845	0.0260241	0.569961
NA	17	17810191	0.00148796	0.031024	0.961747
NA	17	17810201	-0.00526651	0.0152982	0.730654
NA	17	17810207	-0.00213318	0.0250883	0.93224
NA	17	17810211	0.00379129	0.0226139	0.866856
NA	17	17810221	-0.0543016	0.0256051	0.0339443
NA	17	17810251	0.0105527	0.0153004	0.490381
NA	17	17810264	-0.0114442	0.0199577	0.566358
NA	17	17810266	0.0248801	0.0292729	0.39536
NA	17	17810271	0.0223746	0.0279289	0.423058
NA	17	17810284	-0.00303076	0.0143717	0.832978
NA	17	17810289	0.00131141	0.0108131	0.90347
NA	17	17810300	0.00826986	0.0164433	0.615012
NA	17	17810303	-0.00949219	0.0153441	0.536167
NA	17	17810316	-0.0244791	0.0333963	0.463565
cg24287175	17	17810357	0.00710144	0.0290128	0.806635
NA	17	17810360	0.0326226	0.0320809	0.309207
NA	17	17810376	-0.00544589	0.0196145	0.781284
NA	17	17810388	-0.0612163	0.0419385	0.144381
NA	17	17810400	-0.0153482	0.0205573	0.4553
NA	17	17810404	-0.00450552	0.0223242	0.840056
NA	17	17810409	-0.00644151	0.0405872	0.873899
NA	17	17810445	0.00338915	0.0186413	0.855733
NA	17	17810465	-0.00114613	0.0173516	0.947335
NA	17	17810472	0.00333539	0.0140638	0.812532
NA	17	17810485	0.00148609	0.0216389	0.945247
NA	17	17810496	0.00872339	0.0207678	0.674453
NA	17	17810524	0.0118668	0.0200213	0.553378
NA	17	17810534	0.0911292	0.041005	0.0262568
NA	17	17810549	0.0356363	0.0472064	0.450306
NA	17	17810568	0.0248616	0.0430208	0.563334
cg15696816	17	17810572	0.0449449	0.0515447	0.38323
NA	17	17810577	0.0115494	0.0498459	0.816769
NA	17	17810579	0.017677	0.0203194	0.384323
NA	17	17810595	0.0168007	0.0224006	0.453247
NA	17	17810618	-0.00093534	0.0301983	0.975291
NA	17	17810622	-0.0247555	0.037395	0.50797
NA	17	17810627	-0.0180621	0.0441311	0.682332
NA	17	17810637	0.0398211	0.0456042	0.382559
NA	17	17810672	0.0278438	0.0343326	0.417365
NA	17	17810681	-0.00921453	0.0302181	0.760416
NA	17	17810691	0.0044542	0.0160781	0.781753
NA	17	17810768	0.0093895	0.0169821	0.580328
NA	17	17810784	0.0278329	0.0394152	0.480097
NA	17	17810793	-0.0114435	0.0328964	0.727942
NA	17	17810801	-0.0443251	0.0410346	0.280059
NA	17	17810807	-0.0234834	0.0506518	0.642917
NA	17	17810810	-0.00336659	0.05241	0.948783
NA	17	17810814	-0.133062	0.050657	0.008621
NA	17	17810816	-0.0647969	0.0516583	0.209719
NA	17	17810818	-0.0300275	0.0406333	0.459915
NA	17	17810822	0.0135424	0.0241458	0.574895
NA	17	17810842	0.0177163	0.0495059	0.720446
NA	17	17810845	0.0177397	0.0188483	0.346611
NA	17	17810847	0.0443032	0.0497526	0.373213
NA	17	17810860	0.0462749	0.0206327	0.0249103
NA	17	17810875	-0.00237027	0.0479519	0.960576
NA	17	17810885	0.0243631	0.0317335	0.44264
NA	17	17810953	-0.0266866	0.0403837	0.508723
NA	17	17810962	-0.0150029	0.0357163	0.674443
NA	17	17810969	-0.0243124	0.0471712	0.606269
NA	17	17810972	-0.0394576	0.0509646	0.438803
NA	17	17810975	0.00576504	0.0395887	0.884219
cg27198013	17	17810979	0.00177404	0.048654	0.970914
NA	17	17810982	-0.0105593	0.046322	0.819681
NA	17	17810986	0.0238097	0.0262086	0.363631
NA	17	17810990	0.0266435	0.0505832	0.598384
NA	17	17811007	-0.0932541	0.0400246	0.0198104
NA	17	17811018	0.0447254	0.0477196	0.348627
cg09015921	17	17811033	0.0492544	0.0489145	0.313959
NA	17	17811035	0.0408768	0.0541805	0.450576
cg06473490	17	17811038	-0.0249632	0.0502323	0.61922
NA	17	17811051	0.0911893	0.0516498	0.0774747
NA	17	17811063	0.0503717	0.045151	0.264582
NA	17	17811068	0.0650997	0.0390856	0.0957998
NA	17	17811088	-0.0417769	0.0467816	0.371847
NA	17	17811092	0.114025	0.0515814	0.0270652
cg22946219	17	17811100	0.00417258	0.0459584	0.927659
NA	17	17811104	0.0244924	0.0228442	0.283652
NA	17	17811124	0.0777081	0.0475857	0.102466
NA	17	17811129	0.0451388	0.0411279	0.272413
NA	17	17811141	0.0524968	0.0319562	0.10043
NA	17	17811161	0.0074122	0.0122946	0.546587
NA	17	17811203	-0.0129357	0.0107597	0.229275
NA	17	17811224	-0.000900707	0.0111538	0.935638
NA	17	17811294	-0.00315775	0.0153032	0.836521
NA	17	17811344	0.0243734	0.0129011	0.0588591
NA	17	17811438	0.00424154	0.01019	0.677231
NA	17	17811463	0.0208652	0.022641	0.356756
NA	17	17811472	-0.000157575	0.0327919	0.996166
NA	17	17811493	-0.0274054	0.0328231	0.403751
NA	17	17811568	0.00453122	0.010243	0.65822
NA	17	17811597	0.0177055	0.0133701	0.185418
NA	17	17811624	0.018177	0.0124063	0.14288
NA	17	17811632	0.0266081	0.0119562	0.0260498
NA	17	17811673	0.0324733	0.0271416	0.231524
cg12244055	17	17811692	-0.0307086	0.021587	0.154867
NA	17	17811769	-0.00245908	0.0132521	0.852789
NA	17	17811944	-0.00672697	0.0120543	0.576806
NA	17	17811981	-0.0418047	0.015886	0.00849961
NA	17	17812185	-0.0279149	0.0387179	0.470922
cg23875758	17	17812206	-0.0322288	0.0196115	0.100308
NA	17	17812219	-0.0138468	0.0158043	0.380952
NA	17	17812222	-0.0106649	0.0231628	0.645208
NA	17	17812262	-0.0127924	0.0117614	0.276748
NA	17	17812283	-0.0180895	0.0118332	0.126337
NA	17	17812383	-0.348055	0.104386	0.000855125
NA	17	17812400	0.0217168	0.11252	0.846956
NA	17	17812404	0.0824789	0.134142	0.538646
NA	17	17812433	-0.0251124	0.0276466	0.363701
NA	17	17812436	-0.0429127	0.0391695	0.27327
NA	17	17812454	-0.0109378	0.0173705	0.528906
NA	17	17812456	-0.010284	0.0161236	0.52359
NA	17	17812463	0.0155663	0.0349505	0.656044
NA	17	17812475	-0.014942	0.025466	0.557376
NA	17	17812477	-0.0142207	0.0188196	0.44987
NA	17	17812494	-0.0273894	0.0164482	0.0958753
cg15996882	17	17812501	-0.0294016	0.0232293	0.205616
NA	17	17812536	-0.0199334	0.0145081	0.169458
NA	17	17812551	0.0291166	0.0149966	0.0521916
NA	17	17812554	0.00812319	0.0126831	0.521866
NA	17	17812572	-0.0280816	0.0122268	0.0216344
NA	17	17812608	0.0406574	0.0393777	0.301839
NA	17	17812616	0.0272067	0.0446972	0.54273
NA	17	17812648	0.0779578	0.0375152	0.0377061
NA	17	17812656	0.0392015	0.032229	0.223854
NA	17	17812678	0.0207052	0.0174338	0.234972
NA	17	17812689	0.00110025	0.0244186	0.964061
cg13721589	17	17812692	-0.0201537	0.0270676	0.456533
NA	17	17812696	0.00942433	0.0285339	0.741184
NA	17	17812708	-0.0315251	0.0161658	0.0511632
NA	17	17812716	0.0467542	0.0306439	0.127077
NA	17	17812718	0.00931645	0.0316352	0.768379
NA	17	17812721	0.0207713	0.0255103	0.415512
NA	17	17812741	0.0409506	0.0174399	0.0188698
NA	17	17812743	0.0494791	0.0222895	0.02643
NA	17	17812750	0.0285794	0.016964	0.0920456
NA	17	17812754	0.0324834	0.0180358	0.071695
NA	17	17812757	0.0460814	0.031224	0.139989
NA	17	17812768	0.0577177	0.0374921	0.123691
NA	17	17812805	0.083553	0.043142	0.0527823
NA	17	17812807	0.0389797	0.0438893	0.374468
NA	17	17812815	0.0995575	0.0432709	0.0214032
NA	17	17812818	0.0611725	0.0468392	0.191549
NA	17	17812820	0.0280541	0.0406321	0.489915
NA	17	17812827	0.0415525	0.0411168	0.31221
NA	17	17812829	-0.0307288	0.037049	0.406872
NA	17	17812841	0.0471707	0.0350449	0.1783
NA	17	17812847	0.0202916	0.0315887	0.520634
NA	17	17812849	0.0849221	0.037235	0.0225658
NA	17	17812855	0.0301523	0.026492	0.255051
NA	17	17812861	-0.0125433	0.0140184	0.370909
NA	17	17812896	-0.0200588	0.023355	0.390414
NA	17	17812902	0.00215381	0.0115893	0.852567
cg03641529	17	17812904	0.0216242	0.0191208	0.258084
NA	17	17812930	0.0547977	0.0170454	0.00130536
NA	17	17812940	0.0853087	0.0285689	0.00282586
NA	17	17812968	0.0135162	0.048522	0.780583
NA	17	17812979	0.0300412	0.0445383	0.499992
NA	17	17813038	0.0159789	0.0227285	0.482036
NA	17	17813042	-0.00892698	0.0150142	0.552131
NA	17	17813182	-0.0319332	0.0356498	0.370387
NA	17	17813252	-0.019355	0.0310049	0.532459
NA	17	17813270	-0.026367	0.0291763	0.366148
NA	17	17813314	0.0119995	0.011331	0.289601
NA	17	17813380	-0.00147745	0.0215642	0.945377
NA	17	17813391	-0.00394172	0.0503485	0.937598
NA	17	17813394	0.0220291	0.0340385	0.517515
NA	17	17813406	0.080752	0.0437975	0.0652182
NA	17	17813410	-0.0195379	0.0335187	0.559964
NA	17	17813427	0.0133993	0.0301975	0.657244
NA	17	17813444	-0.0320085	0.0368424	0.384959
NA	17	17813454	-0.0270233	0.0408437	0.50821
NA	17	17813459	0.0131022	0.0359825	0.715762
cg11637976	17	17813538	0.0232292	0.0356519	0.514688
NA	17	17813558	0.0768791	0.0308388	0.0126692
NA	17	17813573	0.0495155	0.04016	0.217593
NA	17	17813580	-0.0249335	0.031426	0.427542
NA	17	17813585	0.0591023	0.039107	0.130712
NA	17	17813603	0.0662117	0.0287194	0.0211403
NA	17	17813624	0.0366227	0.0183982	0.0465299
NA	17	17813636	0.0829546	0.0310604	0.00756818
NA	17	17813649	0.00139872	0.023261	0.952051
cg13639244	17	17813692	0.0457875	0.0320846	0.153555
NA	17	17813698	0.0256122	0.0272396	0.347086
NA	17	17813714	0.0300605	0.0286055	0.293321
NA	17	17813729	0.0158504	0.0193056	0.411632
NA	17	17813766	-0.00376138	0.0171859	0.826756
NA	17	17813835	0.00831102	0.0217293	0.702106
NA	17	17813850	0.0467985	0.0279342	0.0938737
NA	17	17813856	0.0345931	0.0329918	0.294392
cg20544516	17	17813869	0.0328429	0.0176375	0.0625878
NA	17	17813883	0.0559448	0.032475	0.0849423
cg24161106	17	17813894	0.00604654	0.0136769	0.658417
NA	17	17813917	-0.00894804	0.0339463	0.792093
NA	17	17813919	0.0369338	0.0303062	0.222963
cg11393407	17	17813925	0.00797324	0.0128948	0.536357
NA	17	17813929	-0.0167038	0.0165115	0.311706
cg09494646	17	17813938	0.0503875	0.0265178	0.0574151
cg13245539	17	17813951	0.0465874	0.044414	0.294207
NA	17	17813957	0.0155781	0.0232982	0.503724
cg07415388	17	17813962	0.0278613	0.0327693	0.3952
NA	17	17814366	0.0678278	0.0508951	0.182631
cg20443227	17	17814488	-0.0185109	0.0195972	0.34488
cg03164243	17	17814580	0.0294478	0.023176	0.203865
NA	17	17814604	0.0130161	0.0252829	0.606682
cg04805065	17	17814633	0.00332562	0.0192081	0.862544
cg09186408	17	17814653	-0.0215015	0.0378644	0.570134
NA	17	17814663	0.0499027	0.0393712	0.204979
NA	17	17814671	0.0292195	0.0441206	0.507801
NA	17	17814684	0.0424254	0.0394242	0.281871
NA	17	17814687	0.0275744	0.050945	0.58833
NA	17	17814737	0.0223038	0.0176624	0.206667
NA	17	17814745	-0.0150752	0.0352774	0.669136
NA	17	17814784	0.0451517	0.03648	0.215823
NA	17	17814791	-0.00487779	0.0281423	0.862395
NA	17	17814824	-0.02088	0.0417349	0.616862
NA	17	17814835	0.12357	0.0417472	0.00307686
NA	17	17814887	-0.0105268	0.0455419	0.817202
NA	17	17814925	-0.036705	0.0282983	0.194606
NA	17	17814935	-0.0352593	0.0436833	0.419576
NA	17	17814969	-0.040036	0.037805	0.289594
NA	17	17815104	0.00108506	0.0213938	0.95955
NA	17	17815115	-0.0128581	0.0294521	0.662419
NA	17	17815119	-0.0206205	0.0164816	0.21089
NA	17	17815178	0.0234221	0.0336963	0.486997
NA	17	17815181	-0.000518863	0.0393927	0.989491
cg19619576	17	17815211	-0.0216891	0.0215262	0.313662
NA	17	17815278	-0.00404412	0.0225822	0.857871
NA	17	17815296	0.0285751	0.0214669	0.183148
NA	17	17815442	0.00897957	0.0085014	0.290856
NA	17	17815485	0.110037	0.0401958	0.00619041
NA	17	17815568	0.000842525	0.0255102	0.973653
NA	17	17815596	0.0121052	0.0261513	0.643443
NA	17	17815614	-0.0793865	0.0371864	0.0327751
NA	17	17815694	-0.0081215	0.0190511	0.669889
NA	17	17815792	-0.0346624	0.0370918	0.350045
NA	17	17815869	0.0223934	0.0347826	0.519699
NA	17	17815908	-0.0522498	0.0443778	0.239042
NA	17	17815926	0.00546284	0.0145693	0.707694
NA	17	17815934	-0.00738906	0.027708	0.789718
NA	17	17815944	-0.0158663	0.0176832	0.369583
NA	17	17816006	0.0371696	0.0326992	0.255658
NA	17	17816027	0.0356449	0.0349474	0.307749
NA	17	17816082	0.0227367	0.024823	0.359693
NA	17	17816087	0.000785082	0.023477	0.973323
NA	17	17816135	-0.0205264	0.0186993	0.272333
NA	17	17816226	0.0139128	0.0116696	0.233175
NA	17	17816258	0.0391277	0.0392109	0.318339
NA	17	17816272	0.0306334	0.0276843	0.2685
NA	17	17816279	-0.0419937	0.0408937	0.304468
NA	17	17816282	0.0453856	0.0479215	0.343597
NA	17	17816293	0.0418972	0.0425513	0.324807
NA	17	17816333	0.0404327	0.0316138	0.200912
NA	17	17816359	-0.047343	0.0289567	0.102058
NA	17	17816430	0.00532533	0.029678	0.857595
NA	17	17816437	0.0157454	0.0170037	0.354448
NA	17	17816444	0.0126076	0.0462077	0.784972
cg13891611	17	17816499	0.00384421	0.0498231	0.938498
NA	17	17816504	0.0502923	0.0509035	0.323156
NA	17	17816508	-0.00252969	0.0181726	0.88929
NA	17	17816514	0.00170902	0.0580118	0.976498
NA	17	17816528	0.0183487	0.0441579	0.677757
NA	17	17816561	-0.0641129	0.0273569	0.0191
NA	17	17816576	0.0468807	0.0455727	0.303619
NA	17	17816591	0.038256	0.0402305	0.341645
NA	17	17816606	-0.0293959	0.0502965	0.558916
NA	17	17816663	-0.0679154	0.0512784	0.185355
NA	17	17816675	-0.00144223	0.00739827	0.845439
NA	17	17816786	-0.0552892	0.0383795	0.1497
NA	17	17816823	-0.0338066	0.0430418	0.432197
NA	17	17816829	-0.0264809	0.0457243	0.562494
NA	17	17816850	-0.0669917	0.038547	0.0822247
NA	17	17816941	-0.042863	0.0347103	0.216876
cg16912637	17	17816959	-0.030193	0.042079	0.473046
NA	17	17816986	0.0235297	0.0554316	0.671215
NA	17	17817005	-0.00609475	0.00448917	0.174572
NA	17	17817008	-0.0861729	0.052696	0.10199
NA	17	17817025	-0.0320414	0.0250684	0.201193
NA	17	17817041	0.03493	0.0236022	0.138888
NA	17	17817068	0.0339181	0.0169122	0.0449052
NA	17	17817215	-0.0159633	0.0320748	0.618703
NA	17	17817247	0.0752227	0.0480565	0.117513
NA	17	17817265	0.0105131	0.0515429	0.838378
NA	17	17817277	-0.0171304	0.0450378	0.703681
NA	17	17817282	0.0179959	0.0195591	0.357532
NA	17	17817301	0.0257305	0.0455464	0.572122
NA	17	17817333	-0.0251784	0.0203669	0.21637
NA	17	17817382	0.0208594	0.0258857	0.420343
NA	17	17817386	0.0941074	0.0476663	0.0483482
NA	17	17817402	-0.00319565	0.0301351	0.915547
NA	17	17817408	0.0295293	0.0428461	0.490702
NA	17	17817423	0.013359	0.0198041	0.499958
NA	17	17817437	0.0118379	0.0329985	0.71979
NA	17	17817441	-0.0246698	0.0291642	0.397612
NA	17	17817492	0.0489744	0.0328893	0.13647
NA	17	17817565	-0.0163533	0.0153356	0.28626
NA	17	17817628	-0.00223256	0.0435013	0.959069
NA	17	17817680	-0.0125558	0.0372398	0.735996
NA	17	17817729	-0.0112098	0.0407092	0.783038
NA	17	17817749	-0.0511948	0.0537933	0.341252
NA	17	17817810	0.0132191	0.0344682	0.701337
NA	17	17817851	-0.0234698	0.0429027	0.584346
cg21020221	17	17817866	0.0211211	0.0238479	0.3758
cg06619462	17	17817894	0.0231234	0.0416216	0.578509
cg18748898	17	17817925	0.145795	0.0434892	0.000801049
cg19891156	17	17818030	-0.00421147	0.0094635	0.656304
NA	17	17818199	0.00378182	0.00685885	0.581375
cg09796270	17	17818280	0.00923428	0.0216699	0.670011
cg17029706	17	17818331	0.000111145	0.011108	0.992017
NA	17	17818341	0.00986629	0.0135564	0.466739
NA	17	17818352	-0.00311879	0.0336013	0.926049
NA	17	17818380	0.0109982	0.0148766	0.459731
NA	17	17818401	-0.00146813	0.0140297	0.916658
NA	17	17818422	0.00189943	0.00714811	0.790451
cg06287342	17	17818460	0.056868	0.02951	0.05397
cg23155675	17	17818520	0.0153742	0.015456	0.319879
NA	17	17818527	-0.000794588	0.0278854	0.977268
NA	17	17818553	0.00874645	0.0309579	0.777539
cg09580077	17	17818616	0.0356801	0.0291181	0.22044
NA	17	17818688	0.0246868	0.0169965	0.146373
NA	17	17818697	-0.0176088	0.0217629	0.418446
NA	17	17818708	-0.0181254	0.0372421	0.626478
NA	17	17818756	0.00308276	0.0290409	0.915461
cg00525875	17	17818869	-0.0384873	0.016697	0.0211645
NA	17	17818983	0.0169586	0.0409254	0.678598
NA	17	17819074	-0.0129074	0.0435486	0.766931
NA	17	17819080	0.0552351	0.0391192	0.157959
NA	17	17819093	0.00801444	0.0205318	0.696283
NA	17	17819107	0.0387985	0.030027	0.196316
NA	17	17819119	0.00577286	0.0178081	0.745809
NA	17	17819136	-0.00898557	0.00949713	0.344079
NA	17	17819156	-0.00750416	0.0461769	0.870905
NA	17	17819161	0.0281012	0.0468219	0.548392
NA	17	17819181	0.0416408	0.0511048	0.41518
cg18666552	17	17819189	0.0119274	0.0175994	0.49795
NA	17	17819219	0.060081	0.0484984	0.21541
cg20155005	17	17819310	0.0251858	0.0279929	0.368268
NA	17	17819320	0.0639118	0.0456981	0.161944
NA	17	17819374	0.0714066	0.042222	0.0907948
NA	17	17819391	0.0380407	0.0364178	0.296224
NA	17	17819419	0.0344118	0.0504822	0.495452
NA	17	17819538	-0.00167867	0.0229063	0.94158
NA	17	17819556	-0.0177712	0.0302104	0.556366
NA	17	17819571	-0.0114317	0.0192782	0.553193
NA	17	17819586	-0.00852486	0.0212065	0.687689
NA	17	17819654	-0.0118928	0.0204879	0.561592
NA	17	17819658	0.00789305	0.0156244	0.613436
NA	17	17819670	-0.0321906	0.0239007	0.17803
NA	17	17819697	-0.0329084	0.0156262	0.0352065
NA	17	17819714	-0.0370364	0.0144973	0.0106274
NA	17	17819803	-0.0649796	0.0344911	0.0595713
NA	17	17819904	-0.0210639	0.0124129	0.0897084
NA	17	17819912	-0.00707309	0.00863693	0.412823
cg27407935	17	17819921	-0.0342583	0.0165996	0.039036
NA	17	17819969	0.000662959	0.00948091	0.944253
NA	17	17820057	-0.0136821	0.0121248	0.259133
NA	17	17820071	-0.00346096	0.0129727	0.789632
NA	17	17820106	-0.0165279	0.011201	0.140057
cg14127237	17	17820148	0.0106817	0.0127788	0.403216
NA	17	17820270	0.00922589	0.0185973	0.619833
NA	17	17820280	-0.00460023	0.0151087	0.760766
NA	17	17820334	0.00603557	0.0109608	0.581872
NA	17	17820343	-0.0210706	0.0170529	0.216607
NA	17	17820348	-0.0198466	0.0163946	0.226066
NA	17	17820420	-0.0205831	0.0200299	0.304131
NA	17	17820544	0.0370376	0.0208598	0.0758076
NA	17	17820688	0.0003013	0.021041	0.988575
cg17353846	17	17820707	0.0750791	0.0421353	0.0747728
cg08452483	17	17820744	0.0510154	0.0374222	0.172807
NA	17	17820829	-0.014549	0.0319898	0.649252
NA	17	17820875	-0.0311794	0.044611	0.484603
NA	17	17820999	0.0202496	0.0174627	0.246216
NA	17	17821188	0.0438445	0.0179464	0.0145626
NA	17	17821364	0.0436979	0.0192156	0.0229613
cg25999891	17	17821373	0.0291237	0.0424991	0.493168
NA	17	17821471	-0.0145552	0.0389763	0.708823
NA	17	17821520	0.0074981	0.0279516	0.788504
NA	17	17821728	0.0174323	0.0377709	0.64442
NA	17	17821869	-0.0119888	0.0214259	0.575789
NA	17	17821963	0.0191079	0.015448	0.216118
NA	17	17822584	0.026131	0.012637	0.038658
NA	17	17822773	0.0124078	0.00841544	0.140371
NA	17	17822781	-0.00356461	0.00741666	0.630785
NA	17	17822810	0.000163765	0.0105168	0.987576
NA	17	17823032	0.0114767	0.0161235	0.476589
NA	17	17823046	-0.000609541	0.00963774	0.949571
NA	17	17823168	-0.0164739	0.034393	0.631945
NA	17	17823187	-0.0774571	0.0622648	0.213502
NA	17	17823227	0.0393894	0.0164798	0.0168407
NA	17	17823280	0.0194618	0.00948658	0.0402174
NA	17	17823372	0.069462	0.105453	0.510086
NA	17	17823401	-0.0338481	0.0601778	0.573797
NA	17	17823430	0.0452878	0.0360749	0.209339
NA	17	17823437	0.0552726	0.0343046	0.107129
cg10415767	17	17823445	0.00724552	0.0307197	0.813542
NA	17	17823473	0.0790631	0.0550442	0.150901
NA	17	17823521	-0.0598017	0.0855375	0.484472
NA	17	17823542	0.0392623	0.133348	0.768427
NA	17	17823544	-0.0161926	0.0970461	0.867485
NA	17	17823551	0.0242603	0.123856	0.844708
NA	17	17823555	-0.0472628	0.11366	0.677536
NA	17	17823566	0.0917713	0.0972827	0.345504
NA	17	17823575	0.127805	0.163894	0.435508
NA	17	17823594	-0.0896711	0.0962778	0.351658
NA	17	17823596	0.0932364	0.0701234	0.183649
NA	17	17823599	0.0622295	0.100456	0.535606
NA	17	17823617	0.00194672	0.0632581	0.97545
NA	17	17823619	0.0540273	0.102953	0.59974
NA	17	17823622	-0.0262735	0.100477	0.793718
NA	17	17823636	0.275408	0.124918	0.0274741
NA	17	17823643	-0.00625359	0.0526828	0.905511
NA	17	17823648	0.0398342	0.113173	0.724856
cg15030378	17	17823651	-0.000160227	0.0694717	0.99816
NA	17	17823653	0.0253085	0.0622593	0.684374
NA	17	17823657	0.139829	0.0916193	0.126961
NA	17	17823662	-0.0141958	0.108637	0.896035
NA	17	17823667	-0.0878465	0.100681	0.382921
NA	17	17823672	0.107573	0.104154	0.301684
NA	17	17823684	0.089909	0.0786382	0.252904
NA	17	17823695	0.11595	0.09314	0.213167
NA	17	17823700	0.0355316	0.114977	0.757297
NA	17	17823713	0.0568431	0.0944989	0.547493
NA	17	17823718	-0.082612	0.0890276	0.353441
NA	17	17823723	-0.0249561	0.0925638	0.787461
NA	17	17823730	0.0121321	0.0860718	0.887907
NA	17	17823738	-0.0098287	0.137778	0.943129
NA	17	17823743	0.0860427	0.0848792	0.310722
NA	17	17823758	0.0106616	0.0771546	0.890094
NA	17	17823760	0.0388973	0.0714791	0.586319
NA	17	17823762	0.00534624	0.0145595	0.71347
NA	17	17823764	0.00174799	0.0133716	0.895994
NA	17	17823775	0.0890513	0.0908717	0.327103
cg07097265	17	17823779	0.00917085	0.0142088	0.518647
cg12631853	17	17823781	0.0083516	0.0141222	0.554266
NA	17	17823787	0.170859	0.106102	0.107328
NA	17	17823792	-0.129346	0.116855	0.26834
NA	17	17823802	0.0529232	0.0844745	0.530988
NA	17	17823808	0.0748234	0.116692	0.52139
NA	17	17823815	0.0536879	0.0778706	0.49054
NA	17	17823830	0.00820893	0.111811	0.941474
NA	17	17823833	0.099999	0.130667	0.444095
NA	17	17823836	0.0244182	0.101796	0.810428
NA	17	17823844	0.0214801	0.161726	0.894338
NA	17	17823856	-0.028438	0.16617	0.864116
NA	17	17823858	0.215041	0.142315	0.130783
NA	17	17823861	0.222383	0.169279	0.188945
NA	17	17823886	0.164566	0.136467	0.227857
NA	17	17823890	-0.0752365	0.145211	0.604376
cg08323893	17	17823894	-0.0944913	0.120454	0.432772
NA	17	17823905	0.0499693	0.155563	0.748047
NA	17	17823909	0.0806711	0.150174	0.59114
NA	17	17823918	-0.0441401	0.105972	0.677024
NA	17	17823925	0.210245	0.183388	0.251609
NA	17	17823937	0.0167642	0.107585	0.876172
NA	17	17823958	-0.00912528	0.0632282	0.885245
cg05666074	17	17823967	0.0710884	0.120918	0.556595
NA	17	17824021	-0.0190511	0.0487716	0.696079
NA	17	17824035	0.0469701	0.0289972	0.105272
NA	17	17824050	-2.95558e-05	0.0225496	0.998954
NA	17	17824061	0.0120661	0.013042	0.354877
NA	17	17824074	0.0054339	0.0304014	0.858143
NA	17	17824116	0.0399191	0.039072	0.306933
NA	17	17824119	0.091546	0.0526864	0.0822878
NA	17	17824160	0.0333935	0.0110959	0.00261637
NA	17	17824169	0.056238	0.0182926	0.00210955
NA	17	17824193	-0.0471854	0.0552312	0.392925
NA	17	17824206	0.0488185	0.0330469	0.139609
NA	17	17824269	0.123562	0.0548066	0.0241636
NA	17	17824317	0.0429636	0.0362856	0.236396
NA	17	17824362	0.0297208	0.0455713	0.514284
NA	17	17824440	0.0198222	0.0105553	0.0603903
cg07324110	17	17824690	0.0611076	0.0222339	0.0059888
NA	17	17824759	0.055799	0.0365732	0.12709
NA	17	17824793	0.067256	0.0191106	0.000432689
NA	17	17824853	0.0411225	0.0447368	0.357985
NA	17	17824866	0.0739963	0.0244048	0.00242905
NA	17	17824872	0.0763681	0.0282589	0.00688313
NA	17	17824875	0.0365551	0.0140854	0.00945251
NA	17	17824927	0.0677031	0.0144555	2.81963e-06
NA	17	17824963	0.0498467	0.0117873	2.34907e-05
NA	17	17824965	0.065943	0.0128411	2.81706e-07
NA	17	17825046	0.0494336	0.0115625	1.90844e-05
NA	17	17825331	0.0120514	0.0111139	0.278204
NA	17	17825333	0.0171565	0.0133772	0.199661
cg08129017	17	17825346	0.0118823	0.0101846	0.243333
NA	17	17825405	0.0224229	0.00794317	0.00475888
NA	17	17825493	0.0380985	0.00985618	0.000110887
NA	17	17825670	-0.00356027	0.00831198	0.668411
NA	17	17825700	0.00596829	0.0136587	0.66214
NA	17	17825756	-0.0014852	0.0173047	0.931604
NA	17	17825817	0.0281265	0.00853875	0.000987769
NA	17	17825835	0.0231681	0.0120664	0.0548512
NA	17	17825867	0.015811	0.00830468	0.0569276
NA	17	17825885	0.0310954	0.0100284	0.00193046
NA	17	17825905	0.036566	0.00861288	2.18104e-05
NA	17	17826102	0.0246166	0.0116473	0.0345574
NA	17	17826252	0.057497	0.0111878	2.75785e-07
NA	17	17826273	0.0254428	0.00933653	0.00642861
NA	17	17826312	0.0545546	0.0115337	2.24509e-06
NA	17	17826448	0.0587707	0.0142815	3.86881e-05
NA	17	17826468	0.0731553	0.0410242	0.0745499
NA	17	17826760	0.0282441	0.00866945	0.00112244
cg11024682	17	17826780	0.0561562	0.0097044	7.17966e-09
NA	17	17826832	0.0547379	0.0181585	0.00257452
NA	17	17826848	0.00683575	0.0109391	0.532043
NA	17	17827091	0.000202707	0.0136826	0.98818
NA	17	17827139	0.0587073	0.0322166	0.0684138
NA	17	17827159	0.0245501	0.0392226	0.531369
NA	17	17827188	-0.0187208	0.0217098	0.388511
NA	17	17827391	0.0205952	0.0166583	0.216335
NA	17	17827513	0.0922947	0.0344313	0.00735024
NA	17	17827516	0.0513803	0.0504252	0.308231
NA	17	17827523	0.0270231	0.0209273	0.196605
NA	17	17827539	0.0514325	0.0239196	0.0315379
NA	17	17827589	-0.0433679	0.0283885	0.126597
NA	17	17827618	-0.0357317	0.0519216	0.491335
NA	17	17827628	-0.00237497	0.0541492	0.965016
NA	17	17827662	-0.0040657	0.0147203	0.782397
NA	17	17827694	0.0356957	0.0357202	0.317644
NA	17	17827703	-0.0207586	0.0332967	0.532993
NA	17	17827760	0.0352232	0.0389474	0.365794
NA	17	17827819	-0.0143422	0.030195	0.634797
NA	17	17827856	0.00867562	0.0406397	0.830955
NA	17	17827903	-0.00273748	0.023658	0.907882
NA	17	17827926	0.0215167	0.0288268	0.455417
NA	17	17828103	0.0283631	0.0182394	0.119935
NA	17	17828136	0.0456037	0.0176988	0.00997594
NA	17	17828359	0.0294211	0.0230929	0.202653
NA	17	17828386	-0.0242348	0.0166249	0.144913
NA	17	17828414	-0.0126888	0.0186708	0.496753
NA	17	17828430	0.0142595	0.0252371	0.572058
NA	17	17828454	0.0462264	0.0311735	0.138108
NA	17	17828482	-0.0242546	0.0486719	0.618252
NA	17	17828506	0.000982059	0.0504569	0.984472
NA	17	17828557	0.0296167	0.0196107	0.130983
NA	17	17828641	0.0315195	0.0280471	0.261096
NA	17	17829360	0.0483831	0.0242136	0.0456973
NA	17	17829416	0.0266781	0.0176413	0.13047
NA	17	17829442	0.0214238	0.0282166	0.447696
NA	17	17829574	0.0479254	0.0197446	0.015213
NA	17	17829604	0.0190669	0.0114378	0.0955134
NA	17	17829788	0.00280077	0.00740036	0.705086
NA	17	17829877	0.000743415	0.0101842	0.941809
NA	17	17829919	0.0197172	0.013006	0.129516
NA	17	17829988	0.0248435	0.0159029	0.118242
NA	17	17830156	-0.00312823	0.0128627	0.80785
NA	17	17830158	-0.0199101	0.0382727	0.602912
cg01049850	17	17830308	-0.0124581	0.0170254	0.464328
NA	17	17830408	-0.0172989	0.0320056	0.588855
NA	17	17830620	0.00186505	0.00158951	0.240656
NA	17	17830656	0.0111013	0.0201451	0.581588
NA	17	17830701	0.0468328	0.0237269	0.048401
NA	17	17830814	0.0204883	0.018197	0.260201
NA	17	17830827	0.0153936	0.0122347	0.208321
NA	17	17830902	0.0144142	0.0159681	0.366691
NA	17	17830943	0.0127487	0.0111495	0.25286
NA	17	17831021	0.0447427	0.0423084	0.290267
NA	17	17831083	0.00835685	0.00978579	0.393117
NA	17	17831276	0.0151247	0.0179148	0.398525
NA	17	17831391	0.00356499	0.0179329	0.842422
NA	17	17831408	-0.0805697	0.0401183	0.0446112
NA	17	17831417	0.0662204	0.0333257	0.0469148
NA	17	17831464	0.0550998	0.0327335	0.0923206
NA	17	17831489	0.0119204	0.0394751	0.762672
NA	17	17831512	-0.0131393	0.032423	0.685296
NA	17	17831539	0.0369947	0.0325911	0.256326
NA	17	17831578	0.00621525	0.0357177	0.861857
NA	17	17831654	-0.0153139	0.0232441	0.510007
NA	17	17831712	-0.0115076	0.0230482	0.617578
NA	17	17831906	-0.0483563	0.0375832	0.198217
NA	17	17832217	-0.00725754	0.0224959	0.746987
NA	17	17832330	0.00267404	0.00656742	0.683884
NA	17	17832367	-0.0767655	0.0409735	0.0609938
cg16657453	17	17832390	-0.00424204	0.0172238	0.805459
NA	17	17832560	0.00691165	0.0165409	0.676056
NA	17	17832618	-0.0102854	0.0191233	0.590683
NA	17	17832658	-0.0191934	0.023342	0.410923
NA	17	17832686	0.0268511	0.0243297	0.269752
NA	17	17832691	-0.018439	0.0200628	0.358062
NA	17	17832716	0.00354768	0.0220256	0.872038
NA	17	17832736	-0.000430349	0.0144487	0.976239
NA	17	17832747	0.0183548	0.0117331	0.117734
NA	17	17832790	0.00123397	0.012373	0.920558
NA	17	17832813	0.00660993	0.00913499	0.469322
NA	17	17832845	-0.00309358	0.0132438	0.815306
NA	17	17832852	0.00874662	0.0149318	0.55803
NA	17	17832869	-0.0321996	0.00971552	0.0009189
NA	17	17832875	0.0135611	0.0123773	0.273235
NA	17	17832877	0.0118539	0.0147574	0.421829
NA	17	17832961	-0.00917125	0.0130979	0.483797
NA	17	17833016	0.032577	0.02511	0.194503
NA	17	17833057	0.03585	0.0174295	0.0397005
NA	17	17833145	-0.000510702	0.0131083	0.968922
NA	17	17833149	0.00390962	0.0151114	0.795851
NA	17	17833151	-0.00548123	0.0244781	0.822817
NA	17	17833161	0.0180364	0.0150512	0.230787
NA	17	17833178	-0.00459887	0.0112332	0.682245
NA	17	17833189	0.0117864	0.0135789	0.385399
NA	17	17833219	-0.00402046	0.00953269	0.673204
NA	17	17833280	0.00102203	0.00862627	0.905688
NA	17	17833284	-0.00334718	0.00815464	0.681467
NA	17	17833504	0.000319275	0.00590698	0.956895
NA	17	17833573	0.00434257	0.00515595	0.399651
NA	17	17833680	-0.00394652	0.00462496	0.393489
NA	17	17833704	0.00633173	0.00684359	0.354859
NA	17	17834342	0.00504377	0.00510631	0.323273
NA	17	17834742	0.0286623	0.0138711	0.0387971
NA	17	17834785	0.000565599	0.0117801	0.961706
NA	17	17834789	0.00503517	0.00984439	0.609018
NA	17	17834810	-0.00639805	0.00683087	0.348944
NA	17	17834841	0.00552758	0.00657313	0.400384
NA	17	17834874	0.0179012	0.0119155	0.133007
NA	17	17834886	0.000857504	0.0118673	0.942397
NA	17	17834930	0.00477984	0.00899596	0.595189
NA	17	17834970	0.00207823	0.00862048	0.809493
NA	17	17835032	0.0445421	0.0130151	0.000620821
NA	17	17835176	0.0328576	0.0251268	0.190984
NA	17	17835199	0.00977328	0.0141789	0.490644
NA	17	17835327	0.0223944	0.02218	0.312655
cg03340410	17	17835536	0.0398927	0.0206051	0.0528602
NA	17	17835589	0.0434787	0.0195853	0.0264212
NA	17	17835687	0.0547238	0.0199447	0.00607367
NA	17	17835716	0.0539483	0.0185234	0.00358609
NA	17	17835801	0.0204537	0.00904918	0.0238037
NA	17	17835820	0.0043097	0.0141663	0.760958
NA	17	17835835	0.0190397	0.00959381	0.0471912
NA	17	17835844	0.0161911	0.00996388	0.104167
NA	17	17835851	0.0122107	0.00918358	0.183641
NA	17	17835916	0.0218302	0.00930651	0.0189919
NA	17	17835939	0.0215936	0.0113077	0.056181
NA	17	17836011	0.019556	0.0137894	0.156135
NA	17	17836053	0.0248237	0.0149233	0.0962293
NA	17	17836081	0.049921	0.0166957	0.00278929
cg03963689	17	17836093	0.0290973	0.0160016	0.0690025
NA	17	17836149	0.0742802	0.101141	0.462691
NA	17	17836161	0.228634	0.0946058	0.0156619
NA	17	17836175	0.017252	0.106777	0.871645
NA	17	17836198	0.0859639	0.0799162	0.282072
NA	17	17836211	0.309608	0.175373	0.0774919
NA	17	17836214	0.340349	0.209006	0.103436
NA	17	17836221	-0.14885	0.162605	0.359978
NA	17	17836231	0.270415	0.191614	0.158171
NA	17	17836236	0.148029	0.200106	0.459451
NA	17	17836241	-0.0351411	0.130933	0.788399
NA	17	17836252	0.00427728	0.0334509	0.898254
NA	17	17836254	0.034058	0.097611	0.727153
NA	17	17836262	0.0464052	0.0434496	0.285509
NA	17	17836270	0.101896	0.132761	0.442777
NA	17	17836276	0.265174	0.147763	0.0727193
NA	17	17836287	0.309489	0.198741	0.119411
NA	17	17836290	0.0607505	0.0794693	0.444598
NA	17	17836293	-0.0645643	0.200082	0.74693
NA	17	17836306	-0.0418252	0.186008	0.822091
NA	17	17836311	0.0414155	0.186677	0.824425
NA	17	17836324	0.10484	0.183048	0.566817
NA	17	17836336	0.113541	0.182858	0.534649
NA	17	17836344	0.0784689	0.144578	0.587307
NA	17	17836349	0.0292216	0.112595	0.795227
NA	17	17836364	0.00312161	0.0436156	0.942943
NA	17	17836372	-0.520414	0.20657	0.0117584
NA	17	17836375	0.0172656	0.036704	0.638069
NA	17	17836378	0.00810148	0.0271575	0.765463
NA	17	17836400	-0.129971	0.117833	0.270023
cg21099776	17	17836428	-0.0108909	0.161099	0.946101
NA	17	17836432	-0.0500869	0.202303	0.804456
NA	17	17836436	0.0173674	0.107522	0.871681
NA	17	17836443	0.110944	0.147438	0.451762
NA	17	17836453	0.0113794	0.0498787	0.819536
NA	17	17836455	0.00980827	0.0567304	0.862736
NA	17	17836463	0.0212445	0.124509	0.864518
NA	17	17836467	0.040862	0.0669669	0.541741
NA	17	17836474	-0.0162491	0.0991868	0.86987
NA	17	17836479	0.0860286	0.140221	0.53953
NA	17	17836485	0.058724	0.101711	0.563693
NA	17	17836498	-0.0940238	0.186811	0.614745
NA	17	17836503	-0.139451	0.139422	0.317208
NA	17	17836528	-0.0196159	0.137081	0.886213
NA	17	17836530	0.0998128	0.172654	0.56319
NA	17	17836532	0.128705	0.162821	0.429251
NA	17	17836537	-0.19343	0.181973	0.2878
NA	17	17836542	-0.0609076	0.0742403	0.411982
NA	17	17836548	0.0098498	0.0710213	0.889697
NA	17	17836550	0.0678718	0.126002	0.590124
NA	17	17836567	-0.0942928	0.167362	0.573158
NA	17	17836577	-0.0696182	0.177058	0.694177
NA	17	17836585	0.0638479	0.151347	0.673125
cg03628186	17	17836600	-0.149312	0.16916	0.377418
NA	17	17836610	0.0101693	0.135173	0.94003
NA	17	17836612	0.00416274	0.101646	0.967333
NA	17	17836614	-0.0716594	0.128686	0.577628
NA	17	17836625	0.0730702	0.208602	0.726124
NA	17	17836634	0.0121425	0.0353749	0.731408
NA	17	17836638	0.0359175	0.170788	0.83343
NA	17	17836670	0.169347	0.180563	0.348306
NA	17	17836672	-0.0744858	0.118769	0.530563
NA	17	17836683	0.044642	0.171735	0.794905
NA	17	17836685	0.0195361	0.0346673	0.573073
NA	17	17836692	0.133624	0.180378	0.458812
cg23159296	17	17836695	0.0338984	0.051405	0.509615
NA	17	17836714	0.290002	0.126143	0.0215058
NA	17	17836722	0.128241	0.106274	0.227547
NA	17	17836730	0.0578469	0.115661	0.616976
NA	17	17836736	0.0818179	0.131203	0.532893
NA	17	17836746	-0.00185535	0.106301	0.986075
NA	17	17836749	-0.302563	0.176397	0.0863023
NA	17	17836751	-0.0642795	0.0862343	0.456027
NA	17	17836760	-0.0922006	0.141538	0.514777
NA	17	17836764	-0.115914	0.183408	0.527386
NA	17	17836769	-0.229997	0.153302	0.13354
NA	17	17836776	-0.0703412	0.128427	0.583889
NA	17	17836791	-0.0206385	0.136281	0.879628
NA	17	17836796	-0.192301	0.132606	0.14701
NA	17	17836811	0.0540816	0.143329	0.705933
NA	17	17836820	-0.11097	0.143764	0.440181
NA	17	17836826	-0.148523	0.142866	0.298527
NA	17	17836835	-0.0258133	0.147991	0.861531
NA	17	17836844	-0.053091	0.164744	0.747253
NA	17	17836847	-0.132794	0.141675	0.348596
NA	17	17836853	0.1142	0.139555	0.413178
NA	17	17836856	0.0395868	0.157162	0.80113
NA	17	17836861	-0.364771	0.175219	0.0373607
NA	17	17836865	-0.199145	0.140692	0.15693
NA	17	17836882	0.0790072	0.112311	0.481764
NA	17	17836885	0.0691852	0.136074	0.611145
NA	17	17836888	0.0365611	0.125837	0.7714
NA	17	17836890	-0.1133	0.117449	0.334708
NA	17	17836896	0.00697514	0.123592	0.954994
NA	17	17836907	0.0183889	0.108267	0.86513
NA	17	17836910	-0.069001	0.115013	0.548546
NA	17	17836913	-0.0971885	0.0974015	0.31837
NA	17	17836916	0.00506785	0.0757874	0.946686
NA	17	17836921	0.00836957	0.132201	0.94952
NA	17	17836923	-0.0379686	0.122284	0.756184
NA	17	17836925	0.027931	0.1429	0.845034
NA	17	17836929	-0.215518	0.184843	0.243634
NA	17	17836953	0.0976636	0.110594	0.37719
NA	17	17836958	-0.0397529	0.141506	0.778766
cg06261007	17	17836961	-0.00310709	0.107314	0.976902
NA	17	17836964	-0.0161577	0.116972	0.890135
NA	17	17836967	-0.203729	0.138332	0.140818
NA	17	17836979	-0.105014	0.108509	0.333149
NA	17	17836996	-0.108773	0.110158	0.323432
NA	17	17837000	-0.177414	0.132369	0.18015
NA	17	17837015	0.113886	0.104811	0.277221
NA	17	17837019	0.0628645	0.123842	0.61172
NA	17	17837024	0.245108	0.108389	0.0237363
cg05810949	17	17837030	0.0153982	0.0415522	0.710954
NA	17	17837040	-0.130124	0.108085	0.228627
cg21652344	17	17837051	-0.0263738	0.0513406	0.60746
NA	17	17837067	0.0511131	0.0805862	0.525907
cg12079271	17	17837073	-0.00740572	0.0456671	0.871174
cg00341606	17	17837091	0.138496	0.0930072	0.136463
NA	17	17837109	0.193986	0.115962	0.0943594
NA	17	17837116	0.000917862	0.0575462	0.987274
NA	17	17837137	0.178269	0.0911282	0.0504369
NA	17	17837154	0.0775563	0.0328666	0.0182882
NA	17	17837184	0.119943	0.0363908	0.000980839
NA	17	17837186	0.114024	0.0256523	8.79014e-06
NA	17	17837199	0.031109	0.0187773	0.0975728
NA	17	17837210	0.0247548	0.0225332	0.271945
NA	17	17837219	0.0879295	0.0265553	0.000929007
NA	17	17837225	0.104997	0.0269742	9.92246e-05
NA	17	17837227	0.0998985	0.0220966	6.15485e-06
NA	17	17837236	0.0375277	0.0223295	0.0928344
NA	17	17837284	0.0247851	0.0225514	0.271748
NA	17	17837493	0.0174509	0.0118806	0.141872
NA	17	17837626	0.0107348	0.0121516	0.377017
cg14808739	17	17837784	0.0871584	0.0320581	0.0065527
NA	17	17837892	0.0197791	0.0114815	0.0849435
cg16928487	17	17838111	0.0427722	0.0149918	0.00433038
NA	17	17838186	0.0203541	0.00798261	0.0107784
cg26588076	17	17838317	0.0244883	0.0143205	0.0872633
NA	17	17838340	0.0117609	0.0140752	0.403392
cg21031026	17	17838343	0.0201401	0.0135481	0.13713
cg22116239	17	17838362	0.0248116	0.0149455	0.0968852
NA	17	17838847	0.00509171	0.00944421	0.589793
NA	17	17839239	0.00823779	0.00668578	0.217898
NA	17	17839271	-0.00359656	0.00869675	0.679202
NA	17	17839275	0.000125499	0.00909757	0.988994
NA	17	17839334	0.0199953	0.0115589	0.0836538
NA	17	17839366	-0.00169732	0.0123864	0.891006
NA	17	17839383	0.0178923	0.00965662	0.0639027
NA	17	17839394	0.00742348	0.0077592	0.338702
NA	17	17839415	0.0305514	0.0132684	0.0213033
NA	17	17839423	0.019918	0.0091316	0.0291676
NA	17	17839577	-0.010911	0.0195379	0.576534
NA	17	17839662	0.00115573	0.0194067	0.952512
NA	17	17839768	0.0092579	0.00731161	0.205444
NA	17	17839775	0.00247004	0.00683041	0.717633
NA	17	17839790	-0.00741974	0.00921035	0.420481
NA	17	17839799	0.00077431	0.00971824	0.936495
NA	17	17839810	-0.000488266	0.010456	0.962754
cg08455676	17	17839872	-0.0235238	0.0148222	0.112497
NA	17	17839881	-0.00361223	0.0159041	0.820325
NA	17	17839884	-0.00839028	0.0128788	0.514735
NA	17	17839894	0.0112824	0.0365628	0.757645
NA	17	17839915	0.00814198	0.0215238	0.705224
NA	17	17839935	-0.0195573	0.0247081	0.428632
NA	17	17839959	-0.101317	0.0745353	0.174046
NA	17	17839972	-0.0351871	0.040833	0.388836
NA	17	17840020	0.0386777	0.104328	0.710838
NA	17	17840027	-0.0187554	0.0434173	0.665756
NA	17	17840032	-0.0633495	0.0726317	0.383098
NA	17	17840040	-0.0235875	0.0787084	0.76442
NA	17	17840099	-0.0773789	0.199685	0.698382
NA	17	17840107	-0.119338	0.204083	0.558714
NA	17	17840112	0.22508	0.208535	0.280436
NA	17	17840118	0.177598	0.17418	0.307907
NA	17	17840122	-0.23923	0.191056	0.210516
NA	17	17840124	-0.222465	0.217245	0.305823
NA	17	17840126	-0.288302	0.224867	0.199807
NA	17	17840128	0.0092006	0.194774	0.962324
NA	17	17840141	0.0811547	0.224142	0.717301
NA	17	17840162	-0.379658	0.23612	0.107857
NA	17	17840167	-0.0855372	0.181884	0.638151
NA	17	17840186	0.0898769	0.189644	0.635555
NA	17	17840192	-0.3428	0.236392	0.147021
NA	17	17840194	-0.00397749	0.177447	0.982117
NA	17	17840200	-0.0317263	0.163478	0.846121
NA	17	17840203	-0.012448	0.0749009	0.868005
NA	17	17840216	-0.0689549	0.0890135	0.438543
NA	17	17840220	-0.069567	0.138424	0.615271
NA	17	17840225	-0.0103267	0.131154	0.937241
NA	17	17840238	-0.025624	0.0728968	0.725205
NA	17	17840240	-0.175336	0.136656	0.199475
NA	17	17840243	0.00451381	0.0574227	0.937345
NA	17	17840249	0.00662615	0.0694618	0.924003
cg25525087	17	17840251	-0.012847	0.0902025	0.886745
NA	17	17840260	0.0931258	0.201845	0.644531
NA	17	17840285	-0.056941	0.119556	0.633881
NA	17	17840288	-0.00472458	0.140405	0.973157
NA	17	17840290	0.0469199	0.0941423	0.618206
NA	17	17840294	0.016115	0.120922	0.893982
NA	17	17840303	-0.0465762	0.194939	0.811162
NA	17	17840320	0.0361613	0.100015	0.717683
NA	17	17840323	0.0721865	0.108027	0.503989
cg01758672	17	17840373	-0.00640045	0.176611	0.971091
NA	17	17840382	-0.11299	0.179386	0.528779
NA	17	17840384	0.0725198	0.151244	0.63159
NA	17	17840389	0.0236083	0.186553	0.899297
NA	17	17840396	0.256962	0.144	0.0743485
NA	17	17840410	0.0427227	0.190364	0.822426
NA	17	17840425	0.0237284	0.203799	0.907312
NA	17	17840433	0.238482	0.161498	0.13976
NA	17	17840438	0.195968	0.140381	0.162722
NA	17	17840440	0.185072	0.12731	0.146025
NA	17	17840449	0.0174458	0.0626345	0.780603
NA	17	17840477	0.051202	0.0885084	0.562927
NA	17	17840488	0.167197	0.119829	0.162926
NA	17	17840494	0.0210772	0.130075	0.871275
NA	17	17840497	-0.0368554	0.139831	0.79211
NA	17	17840522	-0.146655	0.0870011	0.09186
NA	17	17840532	-0.0347194	0.0279963	0.214922
NA	17	17840582	-0.0367624	0.033221	0.268467
NA	17	17840592	-0.0300436	0.0262709	0.252785
NA	17	17840600	-0.0168484	0.0246889	0.494967
NA	17	17840609	-0.0265776	0.0237647	0.263411
NA	17	17840630	-0.0181114	0.0124351	0.145263
NA	17	17840655	-0.0113883	0.0130754	0.383772
NA	17	17840662	-0.00600183	0.0118274	0.611838
cg01538166	17	17840673	-0.00721439	0.0147995	0.625922
cg16460860	17	17840968	0.0178504	0.0115144	0.121079
NA	17	17840972	0.0193198	0.0105946	0.0682193
NA	17	17841011	0.0188465	0.0165169	0.253852
NA	17	17841264	1.50109e-05	0.0131798	0.999091
NA	17	17841343	0.0143992	0.0138634	0.29897
NA	17	17841468	0.00224354	0.0116052	0.846707
NA	17	17841513	0.0106897	0.00962979	0.266969
NA	17	17841667	0.00388365	0.0174206	0.823586
NA	17	17842274	0.0114258	0.0146404	0.435135
NA	17	17842289	0.0386044	0.0303886	0.203957
NA	17	17842302	-0.00996214	0.0393863	0.800319
NA	17	17842316	0.0153504	0.0194458	0.42988
NA	17	17842326	0.0174173	0.024662	0.480038
NA	17	17842372	0.0403547	0.0403832	0.317652
NA	17	17842600	0.0360402	0.023737	0.128936
NA	17	17842650	-0.0361554	0.0279945	0.196525
NA	17	17842670	-0.0156467	0.0167353	0.349812
NA	17	17842926	0.0161385	0.0174686	0.355559
NA	17	17843131	0.0103249	0.0185826	0.578471
NA	17	17843323	-0.0120412	0.0218359	0.581334
NA	17	17843343	-0.0200518	0.0139142	0.149556
cg15524911	17	17843479	-0.0254622	0.0284932	0.371523
NA	17	17843617	-0.0225574	0.012938	0.0812464
NA	17	17843697	-0.0298979	0.0198129	0.131297
NA	17	17843712	0.0262752	0.0297109	0.376501
NA	17	17843714	0.06225	0.0364825	0.0879522
NA	17	17843801	0.00420996	0.0221466	0.849235
NA	17	17843813	0.00893653	0.00543735	0.10027
NA	17	17843856	-0.0681244	0.0280465	0.0151412
NA	17	17843890	0.0234116	0.0326929	0.473926
NA	17	17843937	0.00457437	0.0257077	0.858772
NA	17	17843953	0.0278848	0.0263795	0.290481
cg04977041	17	17844044	0.0312559	0.0193789	0.10677
NA	17	17844056	0.0909698	0.0334399	0.00652036
NA	17	17844235	-0.0309238	0.0234294	0.186878
NA	17	17844243	-0.0161446	0.0275146	0.557362
NA	17	17844269	0.0183379	0.0238643	0.442236
NA	17	17844290	0.0365841	0.030151	0.224991
NA	17	17844299	0.00291855	0.0205786	0.887219
NA	17	17844316	0.00286353	0.0294736	0.922603
NA	17	17844364	-0.00946244	0.0230451	0.681362
NA	17	17844485	0.0185981	0.0315369	0.555374
NA	17	17844511	0.0373898	0.0288312	0.194682
cg00757262	17	17844584	0.0438106	0.0406321	0.280933
NA	17	17844594	0.00373375	0.0256079	0.884075
NA	17	17844719	-0.0187196	0.0507781	0.712384
NA	17	17844732	-0.00174424	0.0250856	0.944566
NA	17	17844796	-0.0348023	0.0337262	0.302117
NA	17	17844945	0.00390853	0.0298798	0.895927
NA	17	17844990	0.00185068	0.0232048	0.936433
NA	17	17845077	-0.0273772	0.0266618	0.304501
NA	17	17845110	0.00132973	0.0118554	0.910695
NA	17	17845183	-0.0207462	0.0151673	0.171367
NA	17	17845349	0.0996145	0.0468079	0.0333241
NA	17	17845355	0.00821162	0.0327386	0.80195
NA	17	17845369	0.0188132	0.023575	0.424862
NA	17	17845427	0.00968836	0.0111411	0.384516
NA	17	17845444	-0.0398296	0.0377271	0.291092
NA	17	17845574	0.0290034	0.0499423	0.561417
NA	17	17845590	-0.0337511	0.0207686	0.104141
NA	17	17845596	-0.040664	0.0324841	0.210638
NA	17	17845601	0.00937738	0.0343506	0.78486
NA	17	17845612	0.00446219	0.0295182	0.879844
NA	17	17845902	0.0206028	0.0233974	0.378557
NA	17	17846031	-0.0459939	0.0242662	0.058041
NA	17	17846096	0.00809445	0.0271891	0.765925
NA	17	17846118	0.0046431	0.0187598	0.804519
NA	17	17846127	0.0789138	0.044047	0.0732003
NA	17	17846143	-0.0116748	0.0253195	0.644726
NA	17	17846187	0.0130238	0.0263245	0.620784
NA	17	17846285	-0.0226854	0.0342978	0.508341
NA	17	17846305	-0.0397365	0.0291644	0.17304
NA	17	17846404	-0.0120205	0.0261159	0.645319
NA	17	17846446	-0.0443128	0.0321789	0.168489
NA	17	17846711	0.00279169	0.0237289	0.906345
NA	17	17846827	-0.0150035	0.0464037	0.746449
NA	17	17846850	0.0312071	0.0285552	0.274452
NA	17	17846877	-0.00320116	0.0171	0.851502
NA	17	17846888	0.00285904	0.0356087	0.936006
NA	17	17846910	0.0538296	0.0408032	0.187086
NA	17	17846977	0.00110381	0.0415144	0.978788
NA	17	17846989	0.0487828	0.0457483	0.286274
NA	17	17847243	0.00116963	0.00199801	0.55828
NA	17	17847272	0.00287515	0.0134089	0.830218
NA	17	17847278	-0.00475581	0.00613729	0.438396
NA	17	17847282	-0.0101882	0.0105304	0.333291
NA	17	17847301	-0.00556948	0.011712	0.634404
NA	17	17847321	-0.0158704	0.00768037	0.038795
NA	17	17847368	-0.020646	0.0230085	0.369548
NA	17	17847506	-0.0135232	0.00623207	0.0300116
cg04051206	17	17847541	-0.0157681	0.00818856	0.0541511
NA	17	17847576	-0.00837781	0.00602127	0.164114
NA	17	17847585	-0.00809318	0.0056431	0.151523
NA	17	17847592	0.00119457	0.00161421	0.45928
cg02097604	17	17847596	-0.0149912	0.0171258	0.38138
NA	17	17847604	-0.0150074	0.00922749	0.103868
NA	17	17847643	-0.0173754	0.0184038	0.345107
NA	17	17847663	-0.0216943	0.0158405	0.17083
NA	17	17847678	-0.0301048	0.0292871	0.303988
NA	17	17847722	-0.0171076	0.0220329	0.43748
NA	17	17847733	-0.016974	0.00913158	0.0630526
NA	17	17847841	0.0188783	0.0229424	0.410589
NA	17	17847863	-0.001206	0.0137275	0.929994
NA	17	17847923	-0.024622	0.0122738	0.0448489
NA	17	17848021	0.0348089	0.0237097	0.142069
NA	17	17848267	-0.0418675	0.0454989	0.357476
NA	17	17848272	0.066841	0.041851	0.110239
NA	17	17848321	0.0339749	0.0147903	0.0216131
NA	17	17848416	0.000888833	0.0193208	0.963307
NA	17	17848495	0.0153491	0.0235989	0.515424
NA	17	17848512	0.0147729	0.0156794	0.346099
NA	17	17848567	-0.00594115	0.0160974	0.712072
NA	17	17848632	-0.0121668	0.0123722	0.32541
NA	17	17848659	0.0124187	0.0115355	0.281675
NA	17	17848687	0.00828012	0.0107495	0.441135
NA	17	17848734	-0.00802226	0.0113912	0.481275
NA	17	17848911	-0.0269889	0.0126797	0.0332953
NA	17	17849135	-0.0194343	0.00772375	0.0118637
NA	17	17849172	-0.0195129	0.0081296	0.016385
cg00303773	17	17849261	-0.0272072	0.0102223	0.00777834
NA	17	17849314	-0.0199742	0.00967679	0.0390046
NA	17	17849340	-0.0250743	0.0090088	0.00538078
NA	17	17849476	-0.0157391	0.00854304	0.0654264
NA	17	17849843	-0.00849199	0.0139541	0.542811
NA	17	17849870	0.00889296	0.0123908	0.472938
cg03845363	17	17850202	0.0209686	0.0132689	0.114043
NA	17	17850561	-0.00701218	0.0126155	0.578321
NA	17	17850627	0.00646003	0.0180156	0.71991
NA	17	17850691	0.00455063	0.0127575	0.721314
NA	17	17850698	-0.0105937	0.0163907	0.518067
NA	17	17850737	-0.00875705	0.0168546	0.603367
NA	17	17850851	0.0416932	0.0331947	0.209109
NA	17	17850883	0.00625272	0.0159167	0.694437
NA	17	17850898	0.0139852	0.0195711	0.474866
NA	17	17850922	0.0161278	0.0194614	0.40727
NA	17	17850941	0.0372897	0.0339003	0.27134
NA	17	17850946	0.0472714	0.0240146	0.0490173
NA	17	17850962	0.0452068	0.0302499	0.13506
NA	17	17850972	0.0661825	0.0227644	0.00364593
NA	17	17850999	0.0247951	0.0191696	0.195851
NA	17	17851017	0.0267048	0.0183306	0.14516
NA	17	17851121	-0.0140874	0.0113825	0.215851
NA	17	17851178	0.00670361	0.0146894	0.648133
NA	17	17851187	0.00442814	0.018465	0.810476
NA	17	17851190	0.0111624	0.0216642	0.606381
NA	17	17851210	-0.00440016	0.0154866	0.776313
NA	17	17851212	0.00505222	0.0201291	0.801821
NA	17	17851262	-0.0125515	0.0194163	0.517993
NA	17	17851277	-0.00969703	0.0127978	0.448624
cg16795295	17	17851311	0.0257011	0.0231501	0.266916
NA	17	17851319	0.0021832	0.00160932	0.174908
NA	17	17851355	0.0136667	0.00810716	0.0918423
NA	17	17851403	0.00773371	0.0152471	0.611997
NA	17	17851442	0.000818636	0.0131035	0.950185
NA	17	17851470	0.00613466	0.0145797	0.673924
NA	17	17851491	0.0228867	0.0134043	0.0877453
NA	17	17851535	0.0212126	0.0126137	0.092624
NA	17	17851542	0.0145658	0.0159217	0.360275
NA	17	17851611	-0.00700672	0.00569323	0.218431
NA	17	17851715	0.00914802	0.0130193	0.482274
NA	17	17851791	0.0107866	0.0129399	0.404513
NA	17	17851845	-0.00477037	0.0130166	0.714005
NA	17	17852073	-0.0300829	0.0428929	0.483085
NA	17	17852229	0.00640105	0.00470153	0.173362
NA	17	17852376	-0.0276903	0.0294087	0.346413
NA	17	17852456	0.0318074	0.0395777	0.421587
NA	17	17852593	-0.0109259	0.0196786	0.578747
NA	17	17852631	0.0211034	0.0230431	0.35976
NA	17	17852636	-0.0168864	0.0207348	0.415416
NA	17	17852737	0.0126194	0.0120507	0.295012
NA	17	17852813	0.0126113	0.0197085	0.522244
NA	17	17852821	0.0335272	0.0219415	0.126506
NA	17	17852983	0.0727765	0.0452875	0.108057
NA	17	17853180	0.0119285	0.0138533	0.389204
NA	17	17853258	0.0127092	0.0317686	0.689114
cg09829238	17	17853666	0.0161989	0.0238179	0.496431
NA	17	17853738	0.00554688	0.0246896	0.82224
NA	17	17853767	0.00178892	0.0168226	0.915312
NA	17	17853887	-0.0390225	0.0132102	0.00313723
NA	17	17854038	-0.0228683	0.0133079	0.0857241
NA	17	17854087	-0.0120697	0.0112926	0.285155
NA	17	17854275	-0.0205424	0.0161145	0.202389
NA	17	17854281	-0.020275	0.0189906	0.285686
NA	17	17854283	-0.00711056	0.0179548	0.692086
NA	17	17854341	-0.018044	0.0164559	0.272858
NA	17	17854410	-0.0149876	0.0170631	0.379748
NA	17	17854587	-0.0158832	0.0113563	0.161926
NA	17	17854603	-0.00590643	0.0121176	0.625957
NA	17	17854669	0.00962311	0.00748986	0.198856
NA	17	17854907	-0.00412358	0.0107243	0.700602
NA	17	17855325	0.0154322	0.0154428	0.31764
NA	17	17855544	0.00994195	0.0179394	0.579445
NA	17	17855548	0.014943	0.0275575	0.587648
NA	17	17856056	-0.0163549	0.0137946	0.235781
cg08556091	17	17856074	0.00243409	0.0242269	0.919971
NA	17	17856357	0.0409448	0.0404849	0.311845
cg26833175	17	17856477	0.112607	0.049521	0.0229702
NA	17	17856523	0.0455127	0.0482717	0.345761
NA	17	17857057	0.00971762	0.0131781	0.460876
NA	17	17857174	0.00994675	0.0127305	0.434608
NA	17	17857188	0.00365755	0.0112059	0.744125
NA	17	17857232	0.01733	0.0124371	0.163495
NA	17	17857248	0.00918359	0.0204927	0.654053
NA	17	17857287	-0.0161906	0.0257034	0.528758
NA	17	17857476	-0.00332228	0.00995966	0.738701
NA	17	17857484	-0.010431	0.0335486	0.755859
NA	17	17857648	0.00723559	0.0216812	0.738586
NA	17	17857682	-0.00256274	0.020687	0.901409
NA	17	17857751	-0.0218306	0.0288831	0.449753
NA	17	17857841	0.00948857	0.0222331	0.669541
NA	17	17857938	-0.00325953	0.0198746	0.869728
NA	17	17857953	0.0170018	0.0313373	0.587445
NA	17	17857996	-0.037911	0.0260206	0.145127
NA	17	17858083	-0.0421139	0.0285799	0.140603
NA	17	17858130	0.0243651	0.0246227	0.322399
NA	17	17858145	-0.00639287	0.0296763	0.82944
NA	17	17858346	0.00191195	0.0181894	0.916286
NA	17	17859294	0.00194489	0.0142806	0.89167
NA	17	17859302	0.00839728	0.0184226	0.648523
NA	17	17859310	0.0201101	0.0231808	0.385649
NA	17	17859317	0.0256928	0.0227739	0.25925
NA	17	17859321	0.0325479	0.02165	0.132745
NA	17	17859326	0.0199912	0.0186199	0.282983
NA	17	17859415	0.0105099	0.0144457	0.466892
NA	17	17859426	-0.00554925	0.0187644	0.767434
NA	17	17859539	-0.0346584	0.0386218	0.369516
NA	17	17859602	-0.0077393	0.0174841	0.65802
NA	17	17859630	0.0306228	0.0252729	0.225632
NA	17	17859651	0.0057427	0.0239185	0.810257
NA	17	17859678	0.025013	0.0185887	0.178431
NA	17	17859684	0.0178001	0.019209	0.354106
NA	17	17859737	-0.00378181	0.0130225	0.771505
NA	17	17859795	-0.0177609	0.0252407	0.481645
NA	17	17859835	0.00101206	0.0172075	0.9531
NA	17	17859837	0.0551381	0.0332445	0.0972042
NA	17	17859859	0.00766949	0.0132001	0.561228
NA	17	17859867	0.0399518	0.0300475	0.183644
NA	17	17859984	0.0128788	0.0153091	0.400206
NA	17	17860027	0.0194325	0.0178347	0.275893
NA	17	17860164	0.0114067	0.0190787	0.549921
NA	17	17860229	-0.0143525	0.0148743	0.334586
NA	17	17860351	0.0459787	0.0774135	0.552555
NA	17	17860389	0.293778	0.141785	0.0382655
NA	17	17860492	-0.0363825	0.0228784	0.111778
NA	17	17860665	0.0222554	0.0293938	0.448963
NA	17	17860712	-0.0107586	0.0155835	0.489952
NA	17	17860799	0.0239114	0.0164822	0.146853
NA	17	17860871	0.0110825	0.0233742	0.635403
NA	17	17860884	-0.0159224	0.0164044	0.33174
cg20900103	17	17860948	-0.0293221	0.0126735	0.0206865
NA	17	17861017	-0.0582588	0.0440957	0.186438
NA	17	17861288	-0.0207478	0.018696	0.267107
NA	17	17861330	-0.0337193	0.0305295	0.269383
NA	17	17861342	0.0337116	0.0302463	0.265035
NA	17	17861495	-0.0202986	0.0177263	0.252164
NA	17	17861523	-0.0227185	0.0284367	0.42434
NA	17	17861783	0.0198275	0.0213369	0.352757
NA	17	17861972	0.0364613	0.0247395	0.140533
NA	17	17862012	0.00859465	0.0261942	0.742827
NA	17	17862175	0.00456324	0.035457	0.897597
NA	17	17862341	0.000943031	0.00147104	0.521481
NA	17	17862730	0.0321651	0.0195054	0.0991407
NA	17	17862737	0.118997	0.0342726	0.000516477
NA	17	17862763	0.00663725	0.0153908	0.666289
NA	17	17862786	0.0428405	0.021752	0.0488956
NA	17	17862791	0.0256539	0.0153429	0.0945169
cg13681853	17	17862831	0.0309741	0.0194741	0.111716
NA	17	17862928	0.00318033	0.0230956	0.890475
NA	17	17862968	-0.0124133	0.0245674	0.613367
NA	17	17863004	0.00839924	0.0324034	0.795474
NA	17	17863018	-0.00661275	0.019632	0.736242
NA	17	17863070	-0.0368278	0.0265574	0.165525
NA	17	17863122	0.0144453	0.0160927	0.369383
NA	17	17863159	-0.00180851	0.0219742	0.934407
NA	17	17863446	0.0161188	0.0117728	0.170951
NA	17	17863481	0.0216941	0.0109414	0.0473946
NA	17	17863642	-0.00429651	0.0064338	0.504259
NA	17	17864788	0.0246557	0.0242037	0.308358
NA	17	17864895	-0.0193437	0.0222014	0.383601
NA	17	17864973	0.000763555	0.0145489	0.958145
NA	17	17865412	-0.00293894	0.0100916	0.770879
NA	17	17865437	0.0140997	0.016644	0.39692
NA	17	17865869	0.000612324	0.00847372	0.942394
NA	17	17865900	0.0115682	0.0112242	0.302705
NA	17	17865938	0.0117766	0.0117021	0.314241
NA	17	17865993	-0.0102251	0.0162018	0.527968
NA	17	17866017	0.031144	0.0251462	0.215523
NA	17	17866021	0.0390687	0.0230828	0.0905416
NA	17	17866033	0.0207027	0.0320445	0.51824
NA	17	17866037	-0.0242424	0.0274446	0.377061
NA	17	17866041	-0.0192877	0.0280572	0.491804
NA	17	17866333	-0.000466507	0.0159393	0.976651
cg08924528	17	17866362	0.00406442	0.0304686	0.89388
NA	17	17866401	0.0197701	0.0353375	0.575844
NA	17	17866525	0.0603581	0.0378911	0.111174
NA	17	17866622	0.0198171	0.0220699	0.369227
NA	17	17866821	-0.0333809	0.0129774	0.0101045
NA	17	17866896	0.0314878	0.0378441	0.405386
NA	17	17866901	0.00551887	0.0430619	0.898021
NA	17	17866916	0.0483213	0.0342013	0.1577
NA	17	17866920	0.0482945	0.0232941	0.0381492
NA	17	17867077	0.0077855	0.0218164	0.721193
NA	17	17867380	-0.00655307	0.0233077	0.778592
NA	17	17867384	-0.0407332	0.0386837	0.29235
NA	17	17867400	0.0111794	0.0409517	0.784862
NA	17	17867417	0.065024	0.0464204	0.161286
NA	17	17867454	0.0448417	0.0498534	0.368402
NA	17	17867535	0.000742392	0.017472	0.966108
NA	17	17867569	0.0379644	0.0386253	0.325662
NA	17	17867627	0.00489363	0.0116326	0.673987
NA	17	17867658	-0.0587205	0.0432702	0.174761
NA	17	17867829	-0.0449403	0.014659	0.00217151
NA	17	17868167	-0.0343505	0.0264641	0.194286
cg26345799	17	17868304	0.0386875	0.0411494	0.347129
NA	17	17868380	0.0364129	0.0568469	0.52182
NA	17	17868472	0.0323583	0.0498673	0.51641
NA	17	17868803	0.0343638	0.0254459	0.176866
NA	17	17868826	0.0434035	0.0232794	0.0622575
NA	17	17868839	0.0278735	0.0225198	0.215815
NA	17	17869066	-0.0190206	0.0160759	0.23674
NA	17	17869127	-0.0145971	0.0129437	0.259429
NA	17	17869192	0.00921499	0.016914	0.585881
NA	17	17869330	-0.00370188	0.0262688	0.887931
NA	17	17869344	-0.0109862	0.00772214	0.154828
NA	17	17869349	-0.0182809	0.0326336	0.575352
NA	17	17869359	0.0120924	0.0189788	0.524028
NA	17	17869374	-0.0175983	0.0165324	0.287114
NA	17	17869395	0.0227349	0.0264052	0.389239
NA	17	17869416	-0.0178411	0.0183936	0.332064
NA	17	17869418	0.0896579	0.0513062	0.0805499
NA	17	17869434	-0.0655333	0.0486277	0.17777
NA	17	17869439	0.0388516	0.0493894	0.431494
NA	17	17869454	-0.0192271	0.0445236	0.665858
NA	17	17869519	0.00381895	0.0320396	0.905121
NA	17	17869609	0.0277838	0.0182361	0.127619
NA	17	17869654	0.010238	0.0393094	0.79452
NA	17	17869800	-0.0158543	0.0283961	0.576622
NA	17	17869860	-0.00565862	0.0280779	0.840282
NA	17	17870146	0.0449535	0.0248008	0.0698966
NA	17	17870161	-0.00236948	0.0154366	0.878006
NA	17	17870197	0.0231865	0.0165512	0.161247
NA	17	17870211	0.00373859	0.00919789	0.684403
NA	17	17870221	0.00677235	0.0134598	0.614857
NA	17	17870264	0.032072	0.0197596	0.104567
NA	17	17870269	0.0324754	0.0152078	0.0327249
cg01695471	17	17870370	0.0510093	0.0325069	0.116606
NA	17	17870400	0.0289992	0.0154425	0.0603967
NA	17	17870616	0.027039	0.0173494	0.119115
NA	17	17870633	0.00208679	0.0140996	0.88234
NA	17	17870672	-0.00684983	0.01462	0.639411
NA	17	17870804	0.0020121	0.00242455	0.406603
NA	17	17870966	0.022128	0.0182738	0.225928
NA	17	17871086	0.0327068	0.0228693	0.152671
NA	17	17871108	0.00106457	0.00142293	0.45437
NA	17	17871136	0.00833063	0.00722555	0.248935
NA	17	17871141	-0.00137385	0.0281388	0.961059
NA	17	17871152	-0.0289268	0.021751	0.183549
NA	17	17871166	-0.0189498	0.0159737	0.235501
NA	17	17871186	0.00539707	0.0102618	0.598932
NA	17	17871197	-0.0030385	0.0127774	0.812034
NA	17	17871226	-0.00214163	0.0133441	0.872493
NA	17	17871230	-0.0154067	0.0137121	0.26119
NA	17	17871239	-0.0153769	0.00981009	0.117009
NA	17	17871506	-0.0111925	0.00645226	0.0828015
NA	17	17871595	0.0106957	0.0118992	0.368728
NA	17	17871716	9.51989e-05	0.0148706	0.994892
NA	17	17871903	-0.0677488	0.0329105	0.0395348
NA	17	17872051	-0.0470349	0.0227684	0.0388478
cg22782463	17	17872086	-0.00551002	0.0174692	0.752448
NA	17	17872284	-0.0178523	0.0284416	0.530212
NA	17	17872614	-0.0376375	0.0485808	0.438493
NA	17	17872622	0.0658643	0.0432489	0.12778
NA	17	17872626	0.0443227	0.0434674	0.307881
NA	17	17872651	0.019902	0.0363395	0.583919
NA	17	17872672	0.00300786	0.0341154	0.929744
cg09413459	17	17872707	0.0189386	0.021685	0.382473
NA	17	17872722	0.0641994	0.0488376	0.188662
cg15939211	17	17872923	-0.00259179	0.0147163	0.860202
cg14899653	17	17873308	-0.00533643	0.0101235	0.598099
NA	17	17873491	0.0704886	0.0309	0.0225374
NA	17	17873607	0.0167459	0.0133828	0.210825
NA	17	17873610	0.0314386	0.0228397	0.16867
NA	17	17873684	-0.0224272	0.0376011	0.550874
NA	17	17873827	0.0130538	0.00915889	0.154082
NA	17	17873841	0.0172413	0.0141691	0.22367
NA	17	17873876	0.0169527	0.00932992	0.0692137
NA	17	17873986	0.00559165	0.0143294	0.696372
NA	17	17873994	0.00952583	0.0142454	0.503688
NA	17	17874024	-0.00999092	0.0101212	0.323577
NA	17	17874041	0.0109623	0.0132552	0.408224
NA	17	17874048	-0.0153241	0.0116342	0.187785
NA	17	17874080	-0.00455776	0.0104382	0.662369
cg10483581	17	17874589	-0.00876894	0.00863522	0.309874
NA	17	17874982	0.00564419	0.0112761	0.616692
NA	17	17875022	0.0035985	0.0135484	0.790544
NA	17	17875048	-0.0040256	0.0133019	0.762168
NA	17	17875149	-0.0074029	0.0136956	0.58883
NA	17	17875242	-0.0158112	0.0261789	0.545865
NA	17	17875350	0.00252278	0.0361595	0.944378
NA	17	17875545	-0.0240158	0.0300216	0.42374
NA	17	17875551	-0.0175429	0.016475	0.28696
NA	17	17875727	-0.0146547	0.0319442	0.646406
NA	17	17875790	0.000920564	0.0471693	0.984429
NA	17	17875928	-0.0551646	0.0336378	0.101013
NA	17	17875952	0.0169684	0.0468544	0.71724
NA	17	17875995	-0.0156934	0.0165591	0.343274
NA	17	17876030	-0.0602596	0.0286252	0.0352808
NA	17	17876144	0.00152497	0.00149671	0.308259
NA	17	17876236	0.00263426	0.0136562	0.847039
NA	17	17876303	0.0660703	0.0434099	0.128007
NA	17	17876592	-0.0381743	0.0320289	0.233311
NA	17	17876634	0.036798	0.0403385	0.361647
NA	17	17876697	0.00384345	0.00947972	0.685154
NA	17	17876719	0.0311615	0.0387873	0.421746
NA	17	17876804	-0.0322957	0.038843	0.405724
NA	17	17876871	0.0123055	0.0446227	0.782726
NA	17	17876980	0.0182039	0.0333007	0.584618
NA	17	17877044	0.0101966	0.0125558	0.41673
NA	17	17877055	0.0358018	0.0363736	0.324979
NA	17	17877201	-0.00556008	0.0327198	0.865065
NA	17	17877219	0.0293484	0.0322911	0.36342
NA	17	17877403	-0.0228284	0.0314609	0.468077
NA	17	17877587	0.0848971	0.0521162	0.103313
NA	17	17877596	0.0288016	0.0529515	0.586494
NA	17	17877602	0.023032	0.0512745	0.653294
cg00849854	17	17877623	-0.0204047	0.0434674	0.638766
NA	17	17877639	0.00735242	0.0055841	0.187949
NA	17	17877706	0.0281484	0.0218621	0.197905
NA	17	17877793	0.00220463	0.0217189	0.919148
NA	17	17877833	-0.0140541	0.0305814	0.64583
NA	17	17877920	-0.00435698	0.0136704	0.749942
NA	17	17878004	-0.00702003	0.0202706	0.729106
NA	17	17878045	-0.0270077	0.0354636	0.446322
NA	17	17878048	-0.0123757	0.0222978	0.578882
NA	17	17878126	-0.00104843	0.0151892	0.94497
NA	17	17878134	0.0294507	0.0303908	0.332512
NA	17	17878386	0.012809	0.0263353	0.626698
NA	17	17878511	0.0243804	0.0467089	0.601695
NA	17	17878579	-0.0267933	0.0301284	0.373841
NA	17	17878639	-0.0420304	0.0355679	0.237326
cg02907865	17	17878978	0.000940365	0.00993171	0.924566
NA	17	17879034	0.0200305	0.0254852	0.431888
NA	17	17879467	0.0155291	0.0374469	0.678363
NA	17	17879476	-0.0369874	0.0276991	0.18177
NA	17	17879534	0.0300935	0.03159	0.340779
NA	17	17879542	-0.165738	0.0629971	0.00851612
NA	17	17879553	-0.0082411	0.0410308	0.840815
NA	17	17879577	0.0321328	0.0395999	0.417114
NA	17	17879709	0.0187653	0.0345761	0.58732
NA	17	17879713	-0.00186255	0.0215396	0.931092
cg08151968	17	17879716	-0.00772858	0.0166249	0.642018
NA	17	17879730	0.0119548	0.0247835	0.629543
NA	17	17879757	-0.0157751	0.0130563	0.226956
NA	17	17879984	0.0213771	0.034289	0.532995
cg02994628	17	17879998	0.0374846	0.0347453	0.28066
NA	17	17880013	0.0245033	0.0314824	0.436382
NA	17	17880042	0.00758683	0.0439109	0.862826
NA	17	17880047	0.00732446	0.0256326	0.775071
NA	17	17880061	-0.0521122	0.0382031	0.172542
NA	17	17880098	-0.003935	0.0428682	0.926862
NA	17	17880271	-0.0641647	0.0402715	0.111092
NA	17	17880298	0.0150408	0.0220477	0.495118
NA	17	17880377	0.0109824	0.0189681	0.562595
NA	17	17880503	-0.00929414	0.0182603	0.610766
NA	17	17880616	-0.0203704	0.022712	0.369772
NA	17	17880689	0.0193287	0.0328188	0.555894
NA	17	17880713	-0.0241055	0.0368052	0.512501
NA	17	17880773	-0.0186182	0.0472315	0.69344
NA	17	17880776	-0.00509324	0.0355229	0.885991
NA	17	17880813	0.0316898	0.0154039	0.0396616
NA	17	17880961	0.0270749	0.0181853	0.136531
NA	17	17880981	0.0140654	0.0222706	0.527668
NA	17	17881467	0.00527229	0.0242723	0.828041
NA	17	17881682	-0.0398777	0.0214817	0.0634027
NA	17	17881780	-0.0534431	0.0430716	0.214681
NA	17	17881821	-0.0595438	0.0304402	0.0504543
NA	17	17881918	-0.0378201	0.0351112	0.281412
NA	17	17882101	-0.000630666	0.0146758	0.965723
NA	17	17882235	-0.0165908	0.0370255	0.654088
NA	17	17882253	-0.0277708	0.032161	0.387865
NA	17	17882315	0.0200538	0.0381924	0.599533
NA	17	17882347	-0.036354	0.0399493	0.36282
NA	17	17882358	-0.0463874	0.0401866	0.248377
NA	17	17882397	0.00117476	0.0439115	0.978657
NA	17	17882454	0.00143683	0.00744223	0.846909
NA	17	17882689	-0.0163518	0.0319503	0.608799
NA	17	17882756	-0.0452389	0.0569547	0.427023
NA	17	17882761	-0.0301005	0.0284848	0.290639
NA	17	17882780	0.0277779	0.048566	0.567347
NA	17	17882783	0.0367251	0.0513633	0.474605
NA	17	17882837	0.0243439	0.0283311	0.390194
NA	17	17882964	0.000682051	0.0276854	0.980346
NA	17	17882996	0.00302324	0.0332379	0.927526
NA	17	17883129	0.0575715	0.0385791	0.135621
NA	17	17883181	0.0652184	0.034547	0.0590506
NA	17	17883203	0.0162479	0.0138286	0.240015
NA	17	17883398	0.0171791	0.0278422	0.537223
NA	17	17883400	0.0347133	0.0265948	0.191803
NA	17	17883462	-0.0047498	0.0134895	0.724755
NA	17	17883472	0.00677618	0.0140185	0.628831
NA	17	17883500	0.0123267	0.00994406	0.215121
NA	17	17883505	0.000562854	0.0116222	0.961374
NA	17	17883602	-0.0178322	0.0145908	0.221647
NA	17	17883650	-0.0295342	0.0183091	0.106725
NA	17	17883665	0.00078605	0.006588	0.905025
NA	17	17883670	0.0180429	0.0184501	0.328111
NA	17	17883712	0.0138459	0.0186181	0.457069
NA	17	17883728	-0.0302604	0.031893	0.342717
NA	17	17883811	-0.0123291	0.0335591	0.713332
NA	17	17883821	-0.0123491	0.0355801	0.728532
NA	17	17884049	-0.0422976	0.0271532	0.119295
cg14222462	17	17884371	0.00317407	0.0213943	0.882058
NA	17	17884509	-0.0158651	0.0272864	0.56095
NA	17	17884589	-0.01348	0.0346791	0.697493
NA	17	17884635	0.0244903	0.0329072	0.45674
NA	17	17884663	-0.00487225	0.0444583	0.912733
NA	17	17884726	-0.0188228	0.035174	0.592557
NA	17	17884729	0.000133177	0.0285207	0.996274
NA	17	17884749	0.0103273	0.0424587	0.807827
cg10473351	17	17884842	-0.0082961	0.0283392	0.769719
NA	17	17884853	0.00271964	0.0361184	0.939978
NA	17	17884921	0.042941	0.0391042	0.272154
NA	17	17884935	0.0292026	0.028924	0.312672
NA	17	17884978	0.00134657	0.029338	0.963391
NA	17	17885051	-0.0153881	0.0191116	0.420723
NA	17	17885174	0.061806	0.0383337	0.106894
NA	17	17885220	0.0070547	0.0257225	0.783884
NA	17	17885343	0.0507244	0.0415876	0.222578
NA	17	17885473	-0.0428953	0.0379622	0.258499
NA	17	17885508	-0.0127881	0.0211697	0.545792
NA	17	17885652	-0.0243986	0.0180353	0.176111
NA	17	17885690	-0.00850914	0.0167456	0.611355
NA	17	17885695	-0.031962	0.0173207	0.064993
NA	17	17885699	0.000257782	0.0161968	0.987302
NA	17	17885706	-0.00131238	0.0123453	0.91534
NA	17	17885849	0.00532387	0.00882163	0.546175
NA	17	17885881	0.0221963	0.012085	0.0662566
NA	17	17885903	-0.00159045	0.0128048	0.901151
NA	17	17885919	-0.0017247	0.0139309	0.90147
NA	17	17886276	0.0547511	0.0476622	0.250666
NA	17	17886442	0.0280794	0.0185105	0.129282
NA	17	17886463	0.0102041	0.0165082	0.536493
NA	17	17886478	0.0651832	0.0344717	0.0586355
NA	17	17886523	0.00963328	0.0246968	0.696491
NA	17	17886602	-0.0161654	0.0254901	0.525961
NA	17	17886787	0.0277365	0.0210795	0.18824
NA	17	17887028	-0.111582	0.0441779	0.0115453
NA	17	17887040	-0.123017	0.0506968	0.0152445
NA	17	17887094	-0.0120632	0.012199	0.322726
NA	17	17887184	0.0539453	0.0305744	0.0776657
NA	17	17887211	0.0520165	0.0384799	0.176445
NA	17	17887358	0.00736561	0.00884204	0.404832
NA	17	17887424	-0.00686643	0.0231768	0.767029
NA	17	17887568	0.00156867	0.00144607	0.278019
NA	17	17887768	0.00567184	0.0112212	0.613237
NA	17	17887801	0.0223672	0.0464837	0.630387
NA	17	17887814	-0.0392344	0.0263554	0.136576
NA	17	17888135	-0.008142	0.0419183	0.845992
NA	17	17888321	-0.0333468	0.0153421	0.0297386
cg01827999	17	17888600	0.00203374	0.01908	0.915114
cg00768492	17	17888775	0.0176625	0.0221964	0.426187
NA	17	17888943	0.0474969	0.0219336	0.0303501
NA	17	17889051	-0.015317	0.043869	0.726975
NA	17	17889083	0.0853448	0.0423481	0.0438716
NA	17	17889092	-0.00832749	0.0283751	0.769156
NA	17	17889104	-0.0330703	0.0342909	0.334843
NA	17	17889156	0.0173902	0.0336493	0.605292
NA	17	17889181	0.039183	0.0252869	0.121253
NA	17	17889222	0.0270172	0.0161163	0.0936627
NA	17	17889339	0.0487819	0.0433418	0.260371
NA	17	17889394	0.0346696	0.0192923	0.0723246
NA	17	17889625	-0.0164546	0.0166172	0.322069
NA	17	17889674	6.3549e-05	0.0151578	0.996655
cg01843418	17	17889894	0.02042	0.0196032	0.297567
NA	17	17889918	0.0105293	0.0372732	0.777569
NA	17	17889962	0.0233564	0.0322534	0.468971
NA	17	17890238	0.00956403	0.0281423	0.733973
NA	17	17890328	0.0268273	0.0232896	0.249362
NA	17	17890587	-0.000966803	0.0345388	0.977669
NA	17	17890616	0.0592864	0.0478609	0.215448
NA	17	17890685	0.0119495	0.0183085	0.513967
NA	17	17890720	-0.00176649	0.0261297	0.9461
NA	17	17890971	-0.0215504	0.0340817	0.52718
NA	17	17891441	0.00781835	0.0449627	0.861956
NA	17	17891577	-0.0281824	0.0408005	0.489731
cg10145540	17	17891603	0.0332647	0.0405245	0.411729
NA	17	17891624	0.0340763	0.0271597	0.209601
NA	17	17891784	0.00266143	0.00377872	0.481233
NA	17	17891869	0.0125718	0.0128168	0.32665
NA	17	17891964	0.050184	0.023643	0.0337897
cg25882544	17	17892025	0.0260312	0.0148053	0.0787074
NA	17	17892134	-0.00188132	0.0126623	0.881888
NA	17	17892267	0.0104126	0.0158734	0.511841
NA	17	17892277	0.00122903	0.0196009	0.950003
NA	17	17892301	0.00860251	0.0081308	0.290049
NA	17	17892347	0.0413324	0.0283126	0.144328
NA	17	17892466	0.00728386	0.016597	0.660758
NA	17	17892516	-0.00123562	0.0236658	0.95836
NA	17	17892951	-0.0198358	0.012397	0.109589
NA	17	17893058	-0.026164	0.0138761	0.0593565
NA	17	17893143	0.0133283	0.0242422	0.582459
NA	17	17893297	0.0632308	0.0550963	0.251116
NA	17	17893341	0.0349321	0.028634	0.222483
NA	17	17893345	-0.00730074	0.0413826	0.859964
NA	17	17893741	-0.0159265	0.0314547	0.612625
NA	17	17893752	0.0349424	0.026627	0.189423
NA	17	17893776	-0.0792792	0.0404584	0.0500516
NA	17	17893879	0.023486	0.0194084	0.226243
NA	17	17893934	-0.0109257	0.0395093	0.782136
NA	17	17893966	-0.0982885	0.0487659	0.0438504
NA	17	17894121	-0.0387871	0.0359663	0.280842
NA	17	17894186	0.0269837	0.024461	0.269971
NA	17	17894491	-0.0170456	0.0437441	0.696783
NA	17	17894636	0.00732641	0.0206155	0.722302
NA	17	17894652	0.012202	0.0285889	0.669519
NA	17	17894696	-0.0090454	0.0209256	0.66555
NA	17	17894748	-0.00957866	0.0135125	0.478402
NA	17	17894751	0.00598378	0.0181994	0.742314
NA	17	17894761	-0.00909035	0.013432	0.498552
NA	17	17894885	0.0185157	0.00864079	0.0321271
NA	17	17894887	0.00332121	0.0118601	0.779452
NA	17	17895060	-0.0142646	0.0297674	0.631795
NA	17	17895092	-0.0045327	0.0310846	0.884065
NA	17	17895095	-0.0101183	0.0331874	0.760454
NA	17	17895150	0.0231401	0.0246946	0.348733
NA	17	17895280	-0.00177866	0.0151571	0.906584
NA	17	17895422	0.0291069	0.0169103	0.0852053
NA	17	17895460	0.016708	0.0120699	0.166275
NA	17	17895679	0.00964738	0.0354366	0.785435
NA	17	17895922	0.0524843	0.0547721	0.337947
NA	17	17895938	0.0148671	0.0329042	0.651392
NA	17	17895977	-0.0607814	0.0348465	0.0811136
NA	17	17896109	0.000954677	0.0323097	0.976428
NA	17	17896432	0.00296096	0.0121837	0.807985
NA	17	17896600	0.0090904	0.0302863	0.764063
NA	17	17896717	0.0220223	0.0263457	0.403214
NA	17	17896848	-0.0265108	0.030174	0.379619
NA	17	17896916	0.0325799	0.0246231	0.185786
NA	17	17896933	-0.00926089	0.024917	0.710139
NA	17	17896935	-0.03227	0.0575668	0.575094
NA	17	17896962	-0.015134	0.0382162	0.692098
cg18793273	17	17896973	0.0251475	0.0249404	0.313308
NA	17	17897080	-0.0162706	0.0308211	0.597566
NA	17	17897115	0.0240035	0.0216473	0.267497
NA	17	17897196	-0.0164514	0.0219968	0.45452
NA	17	17897222	-0.00686047	0.020034	0.732019
NA	17	17897381	0.0445093	0.0224571	0.0474819
NA	17	17897581	0.0133631	0.00994141	0.178888
NA	17	17897809	0.00717748	0.0154703	0.642682
NA	17	17897948	0.000846024	0.00818733	0.917698
NA	17	17897988	-0.00732032	0.00770221	0.3419
NA	17	17898001	-0.000648256	0.0117399	0.955965
NA	17	17898170	0.00879279	0.0101827	0.387863
NA	17	17898213	0.0126141	0.0182669	0.489851
cg16361614	17	17898215	0.0237423	0.0172593	0.168937
NA	17	17898378	0.0316532	0.0309421	0.306317
NA	17	17898627	-0.0586888	0.0480343	0.22178
NA	17	17898634	0.0183265	0.0494948	0.71118
NA	17	17898642	0.0135974	0.0425851	0.749498
NA	17	17898657	0.00196252	0.0331704	0.952821
NA	17	17898726	0.000106792	0.0247454	0.996557
NA	17	17899019	0.0186581	0.0394803	0.636503
NA	17	17899095	0.0579504	0.0331723	0.0806461
NA	17	17899253	0.0056591	0.0148554	0.703243
NA	17	17899283	0.0201777	0.0376231	0.591744
NA	17	17899694	0.00817895	0.029317	0.780258
NA	17	17899708	0.0505242	0.0329617	0.125322
cg01266565	17	17899782	-0.0103372	0.0122791	0.399868
NA	17	17899932	-0.00611143	0.00757678	0.419897
NA	17	17900737	-0.00379707	0.013358	0.776215
NA	17	17900789	-0.00241671	0.0141383	0.864276
NA	17	17900982	-0.0341611	0.0110285	0.0019514
NA	17	17901054	-0.0113693	0.0149883	0.448127
NA	17	17901137	-0.0138991	0.0111736	0.213527
NA	17	17901182	-0.0199688	0.00914991	0.0290794
cg05444541	17	17901426	-0.0191527	0.0198452	0.334491
NA	17	17901921	-0.0201618	0.0210369	0.33786
NA	17	17902032	0.0238997	0.0159684	0.134475
NA	17	17902036	-0.0338754	0.0147422	0.0215702
NA	17	17902107	-0.02546	0.0151775	0.093448
NA	17	17902154	0.0186582	0.0171125	0.275568
NA	17	17902339	-0.00152962	0.0199022	0.938737
NA	17	17902435	-0.0103581	0.0326871	0.751329
NA	17	17902583	0.00809587	0.0150626	0.590935
cg03952780	17	17902631	-0.00467583	0.00528141	0.375975
NA	17	17902957	0.00191942	0.0121765	0.874745
NA	17	17902968	0.000799142	0.0121908	0.947734
NA	17	17903144	-0.00556575	0.0109279	0.610531
NA	17	17903193	0.012967	0.0129344	0.31609
NA	17	17903349	-0.0106763	0.00902358	0.236749
NA	17	17903351	-0.0241909	0.0193833	0.212022
NA	17	17903361	-0.0030613	0.00924594	0.740571
NA	17	17903394	0.00817912	0.0130923	0.532151
NA	17	17903398	0.00735343	0.0138725	0.59606
NA	17	17903405	0.00849758	0.00755921	0.260955
NA	17	17903419	0.00650957	0.00701913	0.353716
NA	17	17903561	-0.00516445	0.00873172	0.554213
NA	17	17903567	0.0216903	0.0111001	0.0506939
NA	17	17903569	0.00892016	0.0123642	0.470631
NA	17	17903591	0.00496423	0.0106972	0.642599
NA	17	17903599	-0.00201645	0.00142913	0.158256
NA	17	17903681	-0.043176	0.0229502	0.0599321
NA	17	17903714	9.30829e-05	0.0158532	0.995315
cg05284036	17	17903762	0.0112888	0.0173451	0.515154
NA	17	17903855	-0.012907	0.0181095	0.476018
NA	17	17903881	-0.0187094	0.0260986	0.473452
NA	17	17904509	-0.0113378	0.0272058	0.676867
NA	17	17904567	0.0196501	0.0288437	0.495706
NA	17	17904607	-0.00976559	0.0121978	0.423361
NA	17	17904642	0.01379	0.0168086	0.411981
NA	17	17904718	0.00189604	0.0266909	0.943368
NA	17	17904735	0.0113611	0.0173818	0.513357
NA	17	17904816	0.0509215	0.0359571	0.156725
NA	17	17904945	-0.0208102	0.0241233	0.388325
NA	17	17904982	-0.0412931	0.0286851	0.149999
NA	17	17905069	-0.0528069	0.0291316	0.0698774
NA	17	17905088	-0.0255942	0.0355476	0.471527
NA	17	17905101	-0.0189221	0.042457	0.65583
NA	17	17905147	-0.000781591	0.0281537	0.977852
NA	17	17905224	-0.0246569	0.0155853	0.113634
NA	17	17905577	0.0295227	0.0185383	0.111268
NA	17	17905602	0.0399265	0.0257379	0.120836
NA	17	17905623	-0.00562294	0.0140302	0.688587
NA	17	17905635	0.0332311	0.0207587	0.109415
NA	17	17905661	0.0138369	0.0213671	0.517258
NA	17	17905687	-0.00189554	0.0014293	0.184775
cg11293112	17	17905706	0.0135743	0.0254083	0.593171
NA	17	17905890	0.0587246	0.0366618	0.109201
NA	17	17905935	-0.00220955	0.0193503	0.90909
NA	17	17906213	-0.00266899	0.00824146	0.746052
NA	17	17906285	-0.00633104	0.012104	0.600937
NA	17	17906328	-0.00171288	0.0106282	0.871964
NA	17	17906348	-0.0157973	0.011516	0.170137
NA	17	17906418	0.00977198	0.0228392	0.668752
cg09171276	17	17906576	0.0224365	0.0204219	0.271921
NA	17	17906658	0.0023755	0.0204318	0.907443
NA	17	17906937	0.00780292	0.0225925	0.729811
NA	17	17906971	-0.0561251	0.023519	0.0170156
NA	17	17906993	-0.0257848	0.0396562	0.515558
NA	17	17907007	-0.020347	0.0475597	0.668782
NA	17	17907011	-0.0365674	0.025654	0.15404
NA	17	17907049	-0.000641132	0.0159528	0.967942
NA	17	17907131	-0.017165	0.027618	0.534261
NA	17	17907322	0.0106433	0.0272943	0.696576
NA	17	17907442	-0.0357151	0.0363372	0.325667
NA	17	17907455	-0.0114855	0.0437099	0.792731
NA	17	17907491	0.00828804	0.025066	0.74091
NA	17	17907689	-0.00478453	0.0359076	0.893999
NA	17	17907724	-0.0365656	0.0224745	0.103741
NA	17	17907822	-0.0333138	0.0358108	0.35223
NA	17	17908151	-0.00142542	0.00129999	0.272868
NA	17	17910196	0.0305119	0.0366129	0.404638
NA	17	17910205	-0.000102831	0.0400338	0.997951
NA	17	17910212	-0.00293821	0.010714	0.7839
NA	17	17910248	-0.00197669	0.00169946	0.244777
NA	17	17910461	0.034495	0.0290024	0.234288
NA	17	17910622	0.0264922	0.0187864	0.158487
NA	17	17910638	0.0401457	0.0228699	0.0791916
NA	17	17910694	-0.00975768	0.016886	0.563362
NA	17	17910716	-0.011765	0.0132577	0.374858
NA	17	17910765	0.0108426	0.0146123	0.458077
NA	17	17910770	-0.00192813	0.0109101	0.859722
NA	17	17910788	-0.00575292	0.0134368	0.668544
NA	17	17910848	-0.00887546	0.0205235	0.665412
NA	17	17911031	0.0418505	0.0248857	0.092626
NA	17	17911051	0.058332	0.0209528	0.00536983
NA	17	17911061	0.099272	0.0279102	0.000375347
NA	17	17911161	0.00650042	0.017376	0.708327
NA	17	17911203	0.0642197	0.0292205	0.0279659
NA	17	17911224	0.0483318	0.026166	0.0647299
NA	17	17911272	-0.0220208	0.0440415	0.617075
NA	17	17911286	0.0199017	0.0279727	0.476793
NA	17	17911410	-0.0488927	0.0389117	0.208934
NA	17	17911505	0.0103278	0.0233877	0.658785
NA	17	17913124	-0.00212209	0.00830515	0.798325
NA	17	17913151	0.00638528	0.0148506	0.667219
NA	17	17913156	-0.00493205	0.00902255	0.584629
NA	17	17913173	-0.0091327	0.00677218	0.177478
NA	17	17913198	0.000733986	0.0135615	0.956837
NA	17	17913208	-0.0104351	0.00823961	0.205352
NA	17	17913228	-0.00355136	0.00417255	0.3947
NA	17	17913238	-0.00249466	0.0134491	0.852845
NA	17	17913248	0.00337113	0.00839607	0.688043
NA	17	17913258	0.000807281	0.0116766	0.944881
NA	17	17913399	-0.0220882	0.0329179	0.502215
NA	17	17913414	-0.0102075	0.0100259	0.308627
NA	17	17913443	0.0107686	0.0223284	0.629604
NA	17	17913820	0.00807931	0.00811852	0.319654
NA	17	17913832	0.00795661	0.0107391	0.458752
NA	17	17914033	0.000539971	0.0100018	0.956945
NA	17	17914148	-0.0158554	0.0131105	0.226522
NA	17	17915046	-0.00131103	0.0228804	0.954307
NA	17	17915141	-0.00933901	0.02623	0.721809
NA	17	17915144	-0.0201654	0.0248587	0.417251
NA	17	17916467	-0.0024381	0.00789202	0.757373
NA	17	17916583	0.00427147	0.0280733	0.879065
NA	17	17918432	-0.0030434	0.01514	0.840686
NA	17	17918437	0.0110782	0.0203718	0.586579
NA	17	17918660	-0.0108932	0.0136267	0.424057
NA	17	17918687	0.000151725	0.0135989	0.991098
NA	17	17918797	0.0636196	0.040646	0.117534
cg14620622	17	17918810	0.0461877	0.0427351	0.27979
NA	17	17918994	-0.00999073	0.0180406	0.579721
NA	17	17919011	-0.0266847	0.0215124	0.214816
NA	17	17919354	-0.0208857	0.0435647	0.631641
NA	17	17919662	-0.0269116	0.0441449	0.542114
NA	17	17919860	-0.00239104	0.00220455	0.278102
NA	17	17919869	-0.0228762	0.0109179	0.0361441
NA	17	17920066	-0.0201841	0.0208633	0.333322
NA	17	17920213	-0.0285272	0.0148294	0.0543943
NA	17	17920315	-0.0098736	0.0104104	0.342909
NA	17	17920321	0.0194776	0.0107031	0.0687894
NA	17	17920823	0.0143668	0.00536265	0.00738322
NA	17	17920882	0.0155429	0.00920343	0.0912538
NA	17	17920924	-0.00627161	0.00693192	0.365601
NA	17	17921070	0.0309995	0.0201835	0.124567
NA	17	17921325	-0.00570638	0.0107468	0.59543
cg17514485	17	17921442	0.00897625	0.0131062	0.493415
NA	17	17921470	-0.0214609	0.0254865	0.399758
NA	17	17921751	-0.00896671	0.0106885	0.401517
NA	17	17921791	0.00592393	0.0158775	0.709072
NA	17	17921800	0.0129112	0.0157614	0.412691
NA	17	17921840	-0.00356587	0.0126012	0.777194
NA	17	17921863	0.0350817	0.0217463	0.106696
NA	17	17921869	-0.00149769	0.0179242	0.933409
NA	17	17921972	0.0029915	0.0296324	0.919587
NA	17	17922304	-0.00224805	0.0141127	0.873438
NA	17	17922317	0.0654053	0.0497516	0.188632
NA	17	17922439	0.0162743	0.011481	0.156339
NA	17	17922623	-0.00554593	0.0120557	0.645498
NA	17	17922648	-0.0053709	0.00482461	0.26561
NA	17	17922714	-0.00585201	0.00379638	0.123203
NA	17	17922744	-0.00423626	0.00553687	0.444212
NA	17	17922806	-0.00462503	0.0100111	0.644087
NA	17	17922817	0.00224516	0.0208766	0.914357
NA	17	17922987	-0.0165742	0.010116	0.101337
cg03046359	17	17923123	0.0104552	0.010505	0.319611
NA	17	17923135	-0.00145945	0.0148112	0.921506
NA	17	17923172	-0.0196585	0.0163834	0.230175
NA	17	17923177	-0.00132256	0.0101813	0.896645
NA	17	17924030	-0.00856341	0.00791058	0.279019
NA	17	17924085	0.0236777	0.0273308	0.386305
NA	17	17924091	0.000302679	0.00971762	0.975152
NA	17	17924093	0.00575513	0.0386299	0.881568
NA	17	17924295	0.0109794	0.0264244	0.677773
NA	17	17924343	0.00913557	0.0158254	0.563755
NA	17	17926041	2.24984e-05	0.0111416	0.998389
NA	17	17926103	-0.00137794	0.00774678	0.858823
NA	17	17926109	-0.00154045	0.00144587	0.286689
NA	17	17926425	-0.00974087	0.0431256	0.821301
NA	17	17926441	-0.0145472	0.0399014	0.715425
NA	17	17926524	0.00619937	0.018743	0.740829
NA	17	17926628	-0.000591356	0.0160173	0.970549
NA	17	17926633	-0.012609	0.0154203	0.413535
NA	17	17926637	0.0225282	0.0132263	0.088514
NA	17	17927049	0.00821154	0.0101796	0.419859
NA	17	17927124	0.0170995	0.0203932	0.401755
NA	17	17927239	-0.0018671	0.00160301	0.24412
NA	17	17927319	-0.00153723	0.00984698	0.875945
NA	17	17927349	0.029066	0.021127	0.16889
NA	17	17927541	-0.00162478	0.0198298	0.934697
NA	17	17928207	-0.00519724	0.0284967	0.855284
NA	17	17928302	-0.0616872	0.020952	0.00323776
NA	17	17928321	-0.00657756	0.0259625	0.799999
NA	17	17928346	-0.0381945	0.0327585	0.243639
NA	17	17928351	-0.0313928	0.0313334	0.316393
NA	17	17928387	-0.0321956	0.0277224	0.245497
NA	17	17928401	-0.00141532	0.00123153	0.250459
NA	17	17928518	0.0290052	0.0262635	0.269424
NA	17	17928544	-0.00788729	0.020838	0.705055
NA	17	17928573	0.0570034	0.0348273	0.101684
NA	17	17928580	0.00541264	0.0199692	0.786353
NA	17	17928582	0.0010352	0.0503557	0.983598
NA	17	17928598	-0.0219613	0.0226749	0.332782
cg27232494	17	17928906	-0.0187824	0.0174717	0.282367
NA	17	17929075	0.0162508	0.0151369	0.283006
NA	17	17929161	0.017884	0.0135017	0.185311
NA	17	17929183	0.00727738	0.014738	0.621459
NA	17	17929190	0.0620911	0.0366829	0.090523
NA	17	17929363	0.0142758	0.0190466	0.453544
NA	17	17929375	0.0173605	0.0174204	0.31898
NA	17	17929421	0.0139358	0.0108232	0.197889
NA	17	17929447	-0.0089293	0.00711907	0.20974
NA	17	17929491	0.00722321	0.00922505	0.433627
NA	17	17929579	0.00335976	0.00791649	0.671274
NA	17	17929585	-0.00354224	0.00682487	0.603747
NA	17	17929923	0.0534162	0.0285052	0.0609432
NA	17	17930215	0.00178896	0.0206183	0.930858
NA	17	17930438	0.0172427	0.026246	0.511203
NA	17	17931193	-0.00209356	0.00274791	0.446136
NA	17	17931289	-0.00215118	0.00243307	0.37662
NA	17	17931572	-0.0433432	0.024994	0.082893
NA	17	17931742	0.0499671	0.0420294	0.234495
NA	17	17931780	0.0109857	0.0151951	0.469695
NA	17	17931916	-0.00101028	0.0172784	0.953374
NA	17	17932419	-0.00100924	0.00950937	0.915478
NA	17	17932461	-0.00190132	0.015012	0.899215
NA	17	17932794	-0.0163805	0.0126232	0.194406
NA	17	17933026	-0.0144164	0.0123204	0.24195
NA	17	17933258	-0.0132259	0.0318613	0.678061
NA	17	17933429	0.0187386	0.0168719	0.266725
NA	17	17933754	-0.0146518	0.0161585	0.364534
NA	17	17934669	0.01935	0.0137433	0.159144
NA	17	17934701	-0.0172761	0.0235525	0.463244
NA	17	17934752	0.0105642	0.022765	0.642608
NA	17	17934791	0.0333963	0.0166334	0.0446658
NA	17	17934930	0.00225216	0.0110402	0.838356
NA	17	17934950	0.00495398	0.012869	0.700272
NA	17	17935117	-0.0194649	0.0190247	0.306242
NA	17	17935510	-0.00774326	0.0159263	0.62683
NA	17	17935754	-0.00701728	0.0122258	0.565988
NA	17	17936046	0.0159517	0.0146877	0.277454
cg03376089	17	17936095	0.0186728	0.0185616	0.31442
NA	17	17936148	0.0419069	0.0262751	0.110729
NA	17	17936174	0.024049	0.0154131	0.118688
NA	17	17937007	-0.0120277	0.0470275	0.798138
NA	17	17937022	0.0171172	0.0398216	0.667307
NA	17	17937258	-0.015094	0.0342343	0.659284
NA	17	17937303	-0.0361081	0.0214214	0.091871
NA	17	17937428	-0.0266225	0.0333974	0.425368
cg14688708	17	17937597	0.0224253	0.0423156	0.596144
NA	17	17937885	-0.000646823	0.0273171	0.981109
NA	17	17938021	-0.00154322	0.0067067	0.818013
NA	17	17938107	0.0425805	0.0359582	0.236347
NA	17	17938216	-0.0105156	0.0201905	0.602494
NA	17	17938277	0.00954462	0.0216461	0.659256
cg07312624	17	17938297	-0.00202902	0.0250055	0.935328
NA	17	17938447	0.0245586	0.0187203	0.189566
NA	17	17938545	-0.000288382	0.00482796	0.952369
cg08500179	17	17938548	0.0167389	0.0343927	0.626473
NA	17	17938645	-0.0599168	0.0487548	0.219094
NA	17	17938814	-0.00176968	0.0179472	0.921452
NA	17	17938868	-0.0177159	0.0168867	0.294132
NA	17	17938878	-0.0165737	0.0169589	0.328428
NA	17	17938919	0.00287395	0.0101158	0.77633
NA	17	17939221	-0.0364014	0.0239452	0.128461
cg22508829	17	17940271	0.00438646	0.00786422	0.576998
NA	17	17940655	-0.0535151	0.0311564	0.0858643
cg18565856	17	17940724	-0.0560567	0.0340926	0.100125
NA	17	17940890	-0.0126402	0.014449	0.381673
NA	17	17941141	0.00708353	0.0155625	0.648989
NA	17	17941213	-0.00360882	0.0126302	0.775086
NA	17	17941319	0.0165059	0.0153399	0.281921
NA	17	17941358	0.0222086	0.0186464	0.233639
NA	17	17941372	-0.0150992	0.0207501	0.466814
NA	17	17941496	-0.0371401	0.0324007	0.251682
NA	17	17941555	-0.00167112	0.00148619	0.260828
NA	17	17941569	-0.0155481	0.0373137	0.676908
NA	17	17941608	0.0172322	0.0407764	0.672586
NA	17	17941771	-0.000562472	0.0212236	0.978857
NA	17	17941850	-0.0183018	0.0298953	0.540408
NA	17	17941994	-0.00463101	0.0176916	0.793504
NA	17	17942097	-0.0149624	0.0171764	0.383699
NA	17	17942219	-0.0162542	0.0198183	0.412125
NA	17	17942452	-0.00378911	0.0203746	0.852467
NA	17	17942541	0.0836914	0.0249047	0.000778104
NA	17	17942555	0.0239242	0.022354	0.284512
cg03896003	17	17942768	-0.0138304	0.014084	0.326104
NA	17	17942830	0.0123077	0.0391189	0.753049
NA	17	17942832	0.00830221	0.0414956	0.841422
cg19698340	17	17943404	-0.0584148	0.04675	0.211476
NA	17	17943567	0.0117887	0.0211771	0.577752
NA	17	17943848	0.011633	0.0211619	0.582514
NA	17	17944147	0.0373622	0.0527016	0.478363
NA	17	17944168	-0.0128648	0.0334445	0.700489
NA	17	17944225	-0.00390576	0.0326746	0.904851
NA	17	17944260	-0.0145508	0.0343014	0.671417
NA	17	17944331	-0.0441586	0.0505249	0.38212
NA	17	17944359	-0.00226226	0.0339201	0.946825
NA	17	17944439	0.0368407	0.0394233	0.350051
NA	17	17944450	0.0288723	0.0426011	0.497939
NA	17	17944497	0.000694823	0.023289	0.976199
NA	17	17944553	0.0285529	0.0297527	0.337219
NA	17	17944691	-0.0196262	0.0146191	0.179434
NA	17	17944733	0.0661297	0.0374734	0.0776122
NA	17	17944761	0.0810374	0.0492877	0.100141
NA	17	17944764	0.0034905	0.046293	0.939896
NA	17	17944781	0.0207783	0.035023	0.552997
NA	17	17944812	-0.0195589	0.0386228	0.61257
NA	17	17944932	-0.011816	0.0443683	0.789995
NA	17	17944957	-0.0655511	0.0419014	0.11772
NA	17	17944987	-0.0439043	0.0408482	0.282457
NA	17	17944995	0.0135568	0.0238119	0.569132
NA	17	17944998	-0.029299	0.0503578	0.56069
NA	17	17945021	0.0500106	0.0439913	0.25561
NA	17	17945061	-0.0553784	0.0313979	0.0777719
NA	17	17945675	-0.0072483	0.0206161	0.72515
NA	17	17946136	-0.00151173	0.0014689	0.303405
NA	17	17946167	-0.00868695	0.0114099	0.446446
NA	17	17946177	0.00744263	0.0108726	0.49364
NA	17	17946559	-0.00757454	0.0135291	0.575567
NA	17	17946881	-0.0124026	0.00860892	0.14968
NA	17	17946926	0.000508573	0.00686755	0.940967
NA	17	17946944	0.00945297	0.0120177	0.431523
NA	17	17947004	-0.0230631	0.0184481	0.211242
NA	17	17947008	0.0113465	0.0232153	0.625017
NA	17	17947014	-0.00666148	0.0200353	0.739522
NA	17	17947206	0.0259815	0.0176583	0.141196
NA	17	17947313	-0.0104873	0.0198012	0.596367
NA	17	17947546	-0.000295911	0.0417256	0.994342
NA	17	17947625	-0.0213493	0.026468	0.419893
NA	17	17947674	0.0257279	0.0163245	0.115018
NA	17	17947691	0.00130002	0.0270199	0.961626
NA	17	17948252	-0.000745978	0.0130607	0.954453
NA	17	17948475	-0.00390393	0.0154735	0.800811
NA	17	17948524	0.0217085	0.0137937	0.115535
NA	17	17948544	0.0147605	0.0161286	0.360099
NA	17	17948576	0.00370743	0.0189039	0.844516
NA	17	17948767	0.0538655	0.0458451	0.240017
NA	17	17949131	-0.00200562	0.00142713	0.159915
NA	17	17949258	-0.031074	0.0279243	0.265796
NA	17	17949287	-0.00524957	0.0322629	0.870745
NA	17	17949309	-0.0129635	0.0424786	0.760231
NA	17	17949481	0.0155418	0.0454466	0.732367
NA	17	17949644	0.0484886	0.0418781	0.246925
NA	17	17949692	-0.00432372	0.006148	0.481886
NA	17	17949717	0.0271857	0.0325527	0.403644
NA	17	17949956	-0.00296937	0.0105556	0.778476
NA	17	17949963	-0.00303886	0.00750673	0.685611
NA	17	17950281	-0.00178775	0.00146987	0.223885
NA	17	17950317	0.00608427	0.011494	0.596566
NA	17	17950367	0.0360127	0.0186445	0.0534161
NA	17	17950369	0.00760863	0.0197894	0.700622
NA	17	17950378	-0.0349683	0.0189437	0.0649053
NA	17	17950438	0.0170906	0.0182911	0.350114
NA	17	17950507	-0.00327694	0.0100804	0.74512
NA	17	17950552	0.0713432	0.0408727	0.0808988
NA	17	17950602	0.063447	0.0457244	0.16526
NA	17	17951182	0.0663502	0.0408097	0.103982
NA	17	17951217	0.0270128	0.0261962	0.302459
NA	17	17951229	0.0222426	0.0278281	0.424126
cg17050932	17	17951290	0.00357937	0.0118233	0.762089
NA	17	17951631	0.0227093	0.0125354	0.070046
NA	17	17951690	0.00824409	0.0245769	0.737293
cg19142141	17	17951745	-0.00318627	0.0130965	0.807779
NA	17	17951770	0.00629043	0.0317727	0.843059
NA	17	17951914	0.00806959	0.0318125	0.799757
NA	17	17952219	0.0113884	0.00975185	0.242879
NA	17	17952282	0.0219054	0.0184496	0.235104
NA	17	17952906	0.00461414	0.0184862	0.802897
cg00662720	17	17953001	-0.00825432	0.0218104	0.70509
NA	17	17953083	0.0513635	0.024764	0.0380681
NA	17	17953099	-0.00223452	0.0145022	0.877545
NA	17	17953141	0.0200497	0.0151698	0.186273
NA	17	17953228	0.00308495	0.0169217	0.855342
NA	17	17953266	0.000345877	0.0112639	0.975504
NA	17	17953449	0.000104151	0.0411493	0.997981
NA	17	17953502	-0.00169911	0.0291063	0.953449
NA	17	17954002	0.0318822	0.0408805	0.435457
NA	17	17954219	0.00534951	0.0135287	0.692533
NA	17	17954255	0.0224049	0.0184579	0.224807
NA	17	17954342	-0.0074064	0.00814226	0.363021
NA	17	17954501	-0.0158393	0.0110212	0.150669
NA	17	17954509	-0.00388273	0.00833058	0.641157
NA	17	17954532	0.0142746	0.0105163	0.174661
NA	17	17954602	-0.0225533	0.0208044	0.278336
NA	17	17954604	0.0178168	0.0203115	0.38039
NA	17	17954884	-0.00863811	0.0315931	0.784532
NA	17	17954965	-0.00121921	0.00109887	0.267207
NA	17	17955087	0.00831748	0.0123351	0.500124
NA	17	17955255	-0.0562772	0.0435073	0.195834
NA	17	17955299	-0.00478466	0.0181184	0.79172
NA	17	17955378	0.00673827	0.0128259	0.599331
NA	17	17955399	-0.00183315	0.0213468	0.931566
NA	17	17955431	-0.000268451	0.0170716	0.987454
NA	17	17955441	0.0410872	0.0161955	0.0111821
NA	17	17955465	0.00068519	0.0178278	0.969342
NA	17	17955487	0.0337657	0.0153248	0.0275714
NA	17	17955753	-0.00385866	0.0111543	0.729392
NA	17	17955780	0.0112443	0.0146165	0.441724
NA	17	17955783	0.00920188	0.0147326	0.532238
NA	17	17955847	0.00192781	0.0174432	0.911998
NA	17	17955855	0.0111483	0.0196457	0.570395
NA	17	17955886	0.0568826	0.0236121	0.0159943
NA	17	17955888	0.0427219	0.0219861	0.052
NA	17	17955915	0.0408507	0.0252955	0.106324
NA	17	17955931	0.017493	0.0262388	0.504975
NA	17	17955940	0.0629854	0.0361512	0.08146
NA	17	17955972	0.0243357	0.035849	0.497241
NA	17	17955981	-0.00536088	0.0297965	0.857218
NA	17	17956101	0.036406	0.0202322	0.0719539
NA	17	17956105	0.0304995	0.0160205	0.0569388
NA	17	17956243	0.0353802	0.0263097	0.178704
NA	17	17957494	0.0369255	0.0275851	0.180701
NA	17	17958038	-0.00172102	0.00459233	0.707839
NA	17	17958200	0.0028416	0.00835999	0.733929
cg15701639	17	17958204	0.00256428	0.00725174	0.723632
cg04273763	17	17958835	-0.0526458	0.0277062	0.057414
NA	17	17958859	-0.0143944	0.0103664	0.164967
NA	17	17958955	-0.0204953	0.0118612	0.0840024
NA	17	17959044	-0.101105	0.0356141	0.0045271
NA	17	17959091	-0.0237347	0.0189739	0.210966
NA	17	17959166	-0.0181728	0.0162212	0.262582
NA	17	17959187	-0.0367179	0.0112652	0.00111647
NA	17	17959281	0.00534647	0.0249777	0.830508
NA	17	17959549	-0.00837392	0.0123539	0.497877
NA	17	17959625	-0.0224063	0.0111895	0.0452368
NA	17	17959635	-0.0120695	0.0124963	0.33412
NA	17	17959799	-0.0238416	0.00873372	0.00633671
NA	17	17959925	-0.0101537	0.00642568	0.114067
NA	17	17960016	-0.00947092	0.00665076	0.154436
NA	17	17960034	-0.00477539	0.00595468	0.422578
NA	17	17960526	-0.00921673	0.00437137	0.0349938
NA	17	17960534	0.00843206	0.0142811	0.554899
NA	17	17960557	-0.00142602	0.01809	0.937169
NA	17	17960881	-0.0132689	0.0124239	0.285513
NA	17	17960905	-0.0112219	0.00971628	0.248109
NA	17	17963216	-0.0442649	0.0407795	0.277714
NA	17	17963221	-0.0406959	0.033396	0.223002
NA	17	17963432	-0.00914068	0.0080214	0.254479
NA	17	17963464	0.00454583	0.0299304	0.879282
NA	17	17963469	-0.00653819	0.0113658	0.565121
NA	17	17963879	0.0296407	0.0270615	0.273382
NA	17	17963915	-0.0161658	0.0245354	0.509976
NA	17	17964187	-0.00743434	0.00945325	0.431614
NA	17	17964210	0.000971356	0.00954136	0.918912
NA	17	17964266	0.0180219	0.0170751	0.29122
NA	17	17964347	-0.00412399	0.00851346	0.628096
NA	17	17964430	-0.00299778	0.0202482	0.882302
NA	17	17964516	0.0270059	0.0196338	0.168981
NA	17	17964576	0.000994188	0.0114974	0.931092
NA	17	17964587	-0.0181467	0.00921447	0.0489099
NA	17	17964663	-0.015456	0.0114595	0.177419
NA	17	17964704	0.014834	0.0119737	0.21539
NA	17	17964732	-0.0137561	0.0174181	0.42967
NA	17	17964805	0.00531504	0.0222612	0.811294
NA	17	17964909	-0.00305372	0.0365923	0.933492
NA	17	17964916	0.00248727	0.0256461	0.922739
NA	17	17965121	0.000956858	0.018761	0.959324
NA	17	17965382	0.0381066	0.0229693	0.0971114
NA	17	17965583	-0.0139953	0.0267109	0.60031
NA	17	17965750	0.0470481	0.0311434	0.130867
cg08749599	17	17965836	-0.0110952	0.0108011	0.304312
NA	17	17965842	-0.0128538	0.0143918	0.371788
NA	17	17966455	-0.0109989	0.0111412	0.323535
cg25500333	17	17966592	-0.0216605	0.0140832	0.124038
NA	17	17966723	-0.0236446	0.0148997	0.112532
NA	17	17967161	0.00125452	0.00673323	0.852196
NA	17	17967581	0.0250914	0.0108211	0.0204086
NA	17	17967637	0.0189617	0.0135875	0.162858
NA	17	17967670	0.0142305	0.0128514	0.268157
NA	17	17967676	-0.00715993	0.0133211	0.59093
NA	17	17967719	-0.00686944	0.0120724	0.569343
NA	17	17967732	0.000882059	0.0111424	0.936904
NA	17	17967750	-0.0106565	0.0150513	0.478938
NA	17	17967752	-0.0082586	0.0136576	0.545384
NA	17	17967754	-0.00191323	0.00146333	0.191058
NA	17	17967854	-0.0112947	0.024862	0.649618
NA	17	17967859	-0.00503739	0.0240726	0.834246
NA	17	17967896	0.0196332	0.0345797	0.570193
NA	17	17967966	0.010441	0.0225399	0.643204
NA	17	17968018	-0.00178722	0.0444494	0.967927
NA	17	17968037	0.0676623	0.0399488	0.0903176
NA	17	17968057	0.0682569	0.025978	0.00860166
NA	17	17968089	-0.0162802	0.0346395	0.638364
cg26926805	17	17968122	-0.017665	0.0371187	0.634142
NA	17	17968168	-0.0573286	0.0344668	0.0962531
NA	17	17968374	-0.0376975	0.0231208	0.103006
NA	17	17968388	0.0137084	0.0222217	0.537304
NA	17	17968392	0.00886918	0.0122307	0.468356
NA	17	17968448	-0.00087191	0.00727565	0.90461
NA	17	17968522	0.0116104	0.00987864	0.239873
NA	17	17968527	-0.00647212	0.00973669	0.506233
NA	17	17968579	0.00595193	0.0119818	0.619368
NA	17	17968596	-0.0167097	0.0119742	0.162873
NA	17	17968619	0.0236264	0.0122128	0.0530436
NA	17	17969014	-0.0163444	0.0164131	0.31934
NA	17	17969095	0.00108761	0.01246	0.930442
NA	17	17969109	-0.0315732	0.0255244	0.216094
NA	17	17969111	-0.0274674	0.0167906	0.101865
NA	17	17969159	0.00619374	0.00934337	0.507394
NA	17	17969201	-0.00358863	0.00460139	0.435449
NA	17	17969217	-0.00765214	0.00532608	0.150795
NA	17	17969439	0.0282299	0.013608	0.0380315
NA	17	17969513	-0.00846801	0.0173102	0.624707
NA	17	17969684	-0.00599577	0.0152074	0.693385
NA	17	17970285	0.0111296	0.00838616	0.184464
NA	17	17970306	0.0324119	0.0172821	0.060729
NA	17	17970310	0.0373275	0.0197662	0.0589653
NA	17	17970343	-0.00568876	0.0143014	0.690795
NA	17	17970353	0.0151008	0.0187268	0.42003
NA	17	17970472	0.0507863	0.0309356	0.100656
NA	17	17970685	0.00503891	0.0229508	0.82622
cg04702509	17	17970869	-0.00869502	0.0124316	0.484284
NA	17	17971535	0.0204341	0.0101939	0.045011
NA	17	17971586	0.00597734	0.0107401	0.577839
cg13806740	17	17971715	0.014157	0.0162877	0.384747
NA	17	17971806	0.0808515	0.0561228	0.149693
cg12526298	17	17971854	0.00933706	0.0205559	0.649665
NA	17	17971856	0.00917051	0.0207161	0.658
NA	17	17971860	0.108747	0.110734	0.326073
NA	17	17971880	-0.339529	0.141693	0.0165643
NA	17	17971892	-0.05179	0.163096	0.750831
NA	17	17971917	-0.0756374	0.227178	0.739178
NA	17	17971930	0.237219	0.198737	0.232621
NA	17	17971937	-0.054461	0.201869	0.787326
NA	17	17971940	0.00952882	0.162923	0.953361
NA	17	17971957	-0.062047	0.199871	0.75623
NA	17	17971970	-0.0606358	0.187551	0.746466
NA	17	17971973	-0.0146572	0.145652	0.919843
NA	17	17971977	0.0921045	0.164822	0.57629
NA	17	17971980	-0.0907361	0.1544	0.556753
NA	17	17971984	-0.010705	0.178774	0.952251
NA	17	17971988	0.167307	0.183271	0.361298
cg24904631	17	17971991	-0.0638453	0.18352	0.72792
NA	17	17972009	0.0674233	0.162788	0.678742
NA	17	17972013	0.156939	0.196315	0.424043
NA	17	17972026	-0.0216124	0.169799	0.898717
NA	17	17972029	0.433854	0.159293	0.00645699
NA	17	17972047	0.227753	0.166454	0.171228
NA	17	17972065	-0.0813788	0.145498	0.57595
NA	17	17972069	-0.250344	0.197237	0.204351
NA	17	17972085	-0.0307174	0.130462	0.813859
NA	17	17972089	0.095931	0.145663	0.510166
NA	17	17972100	-0.325656	0.197055	0.0984101
NA	17	17972103	0.0256461	0.175588	0.883875
NA	17	17972121	-0.387709	0.175867	0.0274853
NA	17	17972125	-0.440661	0.223253	0.0484021
NA	17	17972139	-0.028581	0.243574	0.906591
NA	17	17972141	0.0286987	0.23471	0.902683
NA	17	17972148	-0.184495	0.200726	0.358021
NA	17	17972161	0.125717	0.173181	0.467884
NA	17	17972165	0.154812	0.210683	0.462455
NA	17	17972178	-0.148723	0.168395	0.37714
NA	17	17972181	0.000459023	0.155122	0.997639
NA	17	17972185	-0.35893	0.189129	0.0577217
NA	17	17972188	-0.190107	0.207261	0.35902
NA	17	17972196	-0.0982845	0.233493	0.673805
NA	17	17972198	0.426537	0.220829	0.0534175
NA	17	17972212	0.0524405	0.187614	0.779852
NA	17	17972220	0.186758	0.190554	0.327047
NA	17	17972224	0.0250518	0.1467	0.864406
NA	17	17972227	0.0624149	0.169115	0.712077
NA	17	17972251	0.00423977	0.176546	0.980841
cg22694526	17	17972253	-0.368433	0.201431	0.067388
NA	17	17972262	0.2706	0.171442	0.11448
NA	17	17972290	0.310609	0.176818	0.0789761
NA	17	17972329	0.0526559	0.143872	0.714371
NA	17	17972334	0.0746758	0.176129	0.671578
NA	17	17972339	-0.0521412	0.165496	0.752716
NA	17	17972367	0.0534973	0.174711	0.759448
NA	17	17972377	-0.185931	0.17018	0.274591
NA	17	17972380	0.00377273	0.177453	0.983038
NA	17	17972388	-0.0157641	0.0430249	0.71407
cg22376739	17	17972427	0.0564363	0.0852588	0.508009
cg03571604	17	17972430	0.115338	0.115432	0.317704
NA	17	17972451	-0.0176897	0.0546945	0.746371
NA	17	17972462	0.0425776	0.0776289	0.583365
NA	17	17972464	0.0173377	0.0418826	0.678904
cg24612305	17	17972486	0.0310746	0.131723	0.813503
NA	17	17972493	0.0767563	0.102802	0.45528
NA	17	17972507	0.0510976	0.0615014	0.406066
NA	17	17972542	-0.155339	0.152817	0.309388
NA	17	17972547	0.00298033	0.0679713	0.965026
NA	17	17972551	0.0134089	0.129446	0.917497
NA	17	17972559	-0.0247735	0.0947338	0.793702
NA	17	17972567	-0.0563656	0.0897866	0.530153
NA	17	17972580	0.203718	0.163864	0.21379
cg23000918	17	17972596	0.00876303	0.184489	0.962116
cg04117782	17	17972601	-0.100923	0.227168	0.656849
cg20650513	17	17972618	-0.0633202	0.197405	0.74839
cg07327864	17	17972638	0.21401	0.137295	0.119053
NA	17	17972701	-0.120297	0.15831	0.447326
cg12978198	17	17972712	-0.0484671	0.167649	0.772506
cg00463594	17	17972722	0.132857	0.180961	0.462841
cg11499431	17	17972751	0.0371388	0.277488	0.89353
cg00365569	17	17972794	0.109672	0.154205	0.476956
NA	17	17972826	-0.19148	0.215987	0.375327
cg19003389	17	17972840	-0.145155	0.188938	0.442328
NA	17	17972900	-0.12252	0.214813	0.568435
NA	17	17972902	-0.0855801	0.197553	0.66487
NA	17	17972905	-0.0888973	0.163326	0.58624
NA	17	17972924	-0.0109455	0.140507	0.937908
NA	17	17972931	0.0955519	0.120404	0.427433
NA	17	17972933	0.171913	0.122106	0.159161
NA	17	17972942	-0.084476	0.167486	0.613997
NA	17	17972950	-0.144151	0.1743	0.408222
NA	17	17972953	-0.0688062	0.161241	0.669576
NA	17	17972964	0.128503	0.157943	0.41587
NA	17	17972999	0.0973646	0.188304	0.605113
NA	17	17973027	0.167295	0.126007	0.184289
cg08878390	17	17973030	0.0276123	0.127267	0.828237
NA	17	17973057	0.0636216	0.123952	0.607759
NA	17	17973064	-0.0371755	0.138655	0.788611
NA	17	17973067	0.085807	0.144779	0.553398
NA	17	17973072	0.00682719	0.134311	0.95946
NA	17	17973099	0.0679044	0.071689	0.343533
NA	17	17973128	-0.0498873	0.0577931	0.388024
NA	17	17973212	-0.0270485	0.0228841	0.237215
NA	17	17973249	-0.00143919	0.00781246	0.853843
NA	17	17973285	-0.00887821	0.00591526	0.133382
NA	17	17973371	-0.00363825	0.00871333	0.676276
NA	17	17973388	-0.0040611	0.00965567	0.674053
NA	17	17973409	0.001415	0.0101491	0.889117
NA	17	17973433	-0.0046578	0.00863187	0.58947
cg08866299	17	17973521	-0.00356418	0.00506072	0.481257
NA	17	17973682	0.00054645	0.00948406	0.954053
NA	17	17973725	-0.00813898	0.00828834	0.32611
NA	17	17973765	0.0274979	0.0194521	0.157474
cg02103875	17	17973889	-0.0108356	0.0107699	0.31437
NA	17	17974139	0.000173352	0.0113371	0.9878
NA	17	17974401	0.00923613	0.010226	0.366418
NA	17	17974434	0.0280356	0.0124234	0.0240279
NA	17	17974440	0.000810926	0.0145352	0.955509
NA	17	17974448	-0.00312453	0.0244042	0.898123
NA	17	17974457	-0.00194941	0.00141148	0.167244
NA	17	17974464	-0.00542614	0.0118415	0.646787
NA	17	17974474	-0.000128889	0.0118877	0.991349
NA	17	17974853	0.00150986	0.0115743	0.896211
cg23957660	17	17974910	0.0176167	0.0139025	0.205096
NA	17	17975241	0.00266962	0.00653167	0.682746
NA	17	17975274	0.0068441	0.00669341	0.306538
NA	17	17975280	-0.00828906	0.00661747	0.21035
NA	17	17975314	0.00148446	0.00668649	0.824308
NA	17	17975360	-0.00304728	0.00542075	0.574014
NA	17	17975452	-0.00130325	0.00629443	0.835973
NA	17	17975461	-0.0162534	0.00545021	0.00286213
NA	17	17975499	-0.0152158	0.00605219	0.0119337
NA	17	17975501	-0.0177287	0.00624047	0.00449826
NA	17	17975619	0.00512291	0.0109662	0.640389
NA	17	17975663	-0.0076122	0.0133044	0.567217
NA	17	17975706	-0.0119834	0.0197363	0.543735
NA	17	17975771	-0.0125169	0.0113578	0.27044
NA	17	17976283	-0.0112078	0.0142441	0.431377
NA	17	17976287	-0.0158642	0.0115845	0.170861
NA	17	17976407	-3.12669e-05	0.0097097	0.997431
NA	17	17976444	0.016699	0.0124864	0.181098
NA	17	17976508	-0.00459827	0.00611808	0.4523
NA	17	17976541	0.00699818	0.00919447	0.44658
NA	17	17976595	-0.00119755	0.0128834	0.925941
NA	17	17976605	-0.00057721	0.0151013	0.96951
NA	17	17976609	0.0387408	0.0142251	0.00646133
NA	17	17976628	-0.0148781	0.0209569	0.477744
NA	17	17976630	0.00188791	0.022578	0.933361
NA	17	17976652	0.0140881	0.0142948	0.32436
NA	17	17976660	-0.00303531	0.0169829	0.858151
NA	17	17976830	0.0225441	0.0244651	0.356801
NA	17	17976985	-0.0425308	0.0269412	0.114416
NA	17	17977028	0.0276762	0.0324471	0.39368
NA	17	17977037	0.00627215	0.0126311	0.619497
NA	17	17977116	-0.00816966	0.01391	0.556988
NA	17	17977330	-0.0270373	0.0163626	0.0984566
cg13284938	17	17977419	-0.0183354	0.0276047	0.506554
NA	17	17977436	-0.0192107	0.0265194	0.468819
NA	17	17977462	0.0073505	0.022883	0.748043
NA	17	17977554	-0.0248106	0.0239955	0.301151
NA	17	17977569	-0.0557349	0.0490545	0.25588
NA	17	17977588	-0.0455135	0.0257346	0.0769654
NA	17	17977609	-0.0438002	0.0390116	0.261545
NA	17	17977618	-0.0162406	0.0302177	0.590954
NA	17	17977627	0.063679	0.0386447	0.0993924
NA	17	17977640	0.020523	0.0463813	0.658139
NA	17	17977661	-0.00677406	0.0364716	0.852652
NA	17	17977664	0.0271214	0.0282703	0.337378
NA	17	17977691	0.021862	0.0209807	0.297407
NA	17	17977755	0.0164751	0.0330171	0.617789
NA	17	17977853	-0.0280771	0.0283003	0.321144
NA	17	17977857	-0.00687696	0.0175928	0.695874
NA	17	17977928	-0.00268572	0.0321507	0.933426
NA	17	17977963	-0.0020593	0.00930615	0.824872
NA	17	17977966	-0.0541497	0.0379302	0.153403
NA	17	17977971	-0.000800333	0.0384931	0.983412
NA	17	17978013	-0.0440291	0.0435719	0.312259
NA	17	17978119	0.0362234	0.0204725	0.0768331
NA	17	17978161	0.0313644	0.0235446	0.182819
NA	17	17978282	-0.0144969	0.0301965	0.631167
NA	17	17978306	-0.0429262	0.0415849	0.301953
NA	17	17978340	-0.0320544	0.0211913	0.130376
NA	17	17978374	0.0152041	0.0207893	0.46457
NA	17	17978434	-0.0152902	0.0197992	0.439959
cg16913680	17	17978530	-0.0150034	0.021861	0.492517
NA	17	17978560	-0.0232444	0.0210495	0.269475
NA	17	17978632	-0.0113438	0.0214408	0.596754
NA	17	17978672	-0.00298892	0.0139866	0.830782
NA	17	17978732	-0.00311567	0.00971865	0.748524
NA	17	17978762	0.00761092	0.0111488	0.494818
NA	17	17978789	0.00518829	0.0132838	0.696113
NA	17	17978996	-0.0232929	0.0140099	0.0963918
cg14642787	17	17979204	0.0119988	0.0136078	0.377906
NA	17	17979248	-0.0174329	0.0148131	0.239253
NA	17	17979320	0.01153	0.0130424	0.376673
NA	17	17979385	-0.0538453	0.0425938	0.206173
NA	17	17979398	-0.00269092	0.0214211	0.900033
NA	17	17979414	-0.0241617	0.0252128	0.337906
NA	17	17979478	-0.05835	0.0145128	5.80504e-05
NA	17	17979528	-0.022109	0.0133771	0.0983811
NA	17	17979648	-0.0736335	0.0371572	0.0475156
NA	17	17979659	-0.000338995	0.0254602	0.989377
NA	17	17979677	0.0115603	0.0168302	0.492159
NA	17	17979777	0.0014748	0.0270479	0.956517
NA	17	17979922	-0.000195295	0.0030149	0.948352
cg27542801	17	17979932	0.0102453	0.0307418	0.73893
NA	17	17980079	-0.0252496	0.0278692	0.364934
NA	17	17980226	-0.0306847	0.0109188	0.00495031
NA	17	17980304	0.00406134	0.0175494	0.816986
NA	17	17980312	0.0170552	0.0171907	0.32114
NA	17	17980320	0.00944884	0.0132968	0.477326
NA	17	17980357	0.000299953	0.00997565	0.976012
NA	17	17980445	-0.00262588	0.00794449	0.741
NA	17	17980783	-0.00296198	0.0067098	0.658894
NA	17	17980814	0.0017161	0.00841091	0.838328
NA	17	17980828	-0.00974267	0.00940375	0.300183
NA	17	17980844	0.00228589	0.0120508	0.849554
NA	17	17980870	-0.0170443	0.0109706	0.120272
NA	17	17980882	-0.0144195	0.0178782	0.419929
NA	17	17981034	0.0172481	0.0299845	0.565133
NA	17	17981047	0.0450448	0.0221806	0.0422731
NA	17	17981069	0.0298149	0.0351171	0.395874
NA	17	17981071	0.020741	0.019568	0.289172
NA	17	17981085	-0.00251169	0.0156781	0.872721
NA	17	17981326	-0.031974	0.0163428	0.0504107
NA	17	17981347	-0.0423824	0.0186645	0.0231624
NA	17	17981444	-0.0014675	0.0177918	0.934263
NA	17	17981477	0.0534165	0.027556	0.0525659
NA	17	17981516	0.0191934	0.0351032	0.584536
NA	17	17981559	-0.0243066	0.0234303	0.299549
NA	17	17981578	-0.0247735	0.0396569	0.532171
NA	17	17981592	0.00518716	0.0139435	0.709883
NA	17	17981620	-0.0190193	0.0218461	0.383971
NA	17	17981681	-0.00975497	0.0164346	0.552804
NA	17	17982795	-0.00566706	0.011069	0.608668
NA	17	17982816	-0.0200937	0.0135538	0.138202
NA	17	17982820	-0.00236142	0.0153925	0.878072
NA	17	17982825	-0.0300401	0.0144375	0.0374609
NA	17	17982853	-0.0511836	0.0156867	0.00110291
NA	17	17982865	-0.00688693	0.0123113	0.575888
NA	17	17982962	-0.0110393	0.0138682	0.426024
NA	17	17983128	-0.0257997	0.0183692	0.160168
NA	17	17983167	-0.0046456	0.0251501	0.853453
NA	17	17983188	0.0031962	0.0200482	0.873333
NA	17	17983221	0.0116954	0.0172866	0.498686
NA	17	17983254	-0.0131149	0.0169563	0.439256
NA	17	17983533	-0.0206838	0.0218059	0.342854
NA	17	17983637	0.000512391	0.025178	0.983764
cg19872547	17	17983644	0.0139983	0.0167983	0.404667
NA	17	17983673	-0.0105376	0.0234101	0.652617
NA	17	17983684	0.0276012	0.0401246	0.491524
NA	17	17983704	-0.00482989	0.0227669	0.831993
NA	17	17983836	0.0130675	0.0405103	0.747019
NA	17	17983907	0.0348933	0.0270959	0.197826
NA	17	17983925	-0.0227309	0.0387621	0.557593
NA	17	17983978	-0.0142485	0.0163119	0.382387
NA	17	17984032	0.146413	0.0500529	0.00344266
NA	17	17984068	0.00558966	0.046639	0.904602
NA	17	17984276	-0.0389534	0.0309919	0.208793
NA	17	17984324	-0.0241995	0.0219252	0.269709
NA	17	17984418	-0.00455984	0.0266435	0.864112
NA	17	17984707	-0.0291077	0.0228321	0.20236
NA	17	17984742	-0.0292373	0.0143397	0.0414593
NA	17	17984786	-0.0205315	0.0260497	0.4306
NA	17	17984819	-0.0431762	0.0259309	0.0959021
NA	17	17985311	0.00154385	0.0134449	0.908582
NA	17	17985541	-0.0406356	0.0198484	0.040629
NA	17	17985653	-0.0110842	0.0163288	0.497257
cg04938152	17	17985676	-0.0302161	0.0136196	0.026515
NA	17	17985810	0.0116316	0.0139628	0.404821
NA	17	17986131	-0.000824309	0.00696784	0.905828
NA	17	17986158	-0.0195049	0.0101939	0.0556971
NA	17	17986169	-0.0180803	0.0204975	0.377737
NA	17	17986179	-0.00879495	0.0170779	0.606559
NA	17	17986191	-0.00569034	0.0220796	0.796624
NA	17	17986212	0.00917971	0.0084919	0.279699
NA	17	17986219	0.00664965	0.0143039	0.642014
NA	17	17986419	-0.020069	0.00989249	0.0424875
NA	17	17987163	-0.00417843	0.00932486	0.654084
NA	17	17987171	-0.00537718	0.0136303	0.693211
NA	17	17987201	-0.00815613	0.00832598	0.327284
NA	17	17987285	-0.00259103	0.0128594	0.840316
NA	17	17987505	-0.00650167	0.01939	0.737391
NA	17	17987592	-0.0136468	0.0217429	0.530238
NA	17	17987604	-0.0297583	0.0159416	0.0619423
NA	17	17987633	0.0047583	0.0208965	0.819873
NA	17	17987717	0.0633723	0.0280244	0.023739
NA	17	17987960	-0.0155436	0.012179	0.201863
NA	17	17988012	0.00178066	0.0300719	0.952782
NA	17	17988026	-0.0137564	0.0174844	0.431413
NA	17	17988038	0.0266727	0.0292616	0.362018
NA	17	17988044	0.0377723	0.0257166	0.141889
NA	17	17988064	-0.0398118	0.0408793	0.330112
NA	17	17988078	0.0304411	0.0436487	0.485545
NA	17	17988098	0.0391613	0.0190657	0.0399743
NA	17	17988108	0.0239563	0.0219768	0.275683
NA	17	17988117	0.0134512	0.0150598	0.371756
NA	17	17988125	-0.0247368	0.0408758	0.545065
NA	17	17988148	-0.00329262	0.0213447	0.877405
NA	17	17988151	-0.00454642	0.0110168	0.679839
NA	17	17988296	-0.00797962	0.030422	0.793092
NA	17	17988331	-0.00929489	0.0112561	0.408939
NA	17	17988400	-0.0105754	0.0235986	0.654054
NA	17	17988434	-0.0356118	0.0138406	0.0100824
NA	17	17988501	0.0477709	0.0371305	0.198245
NA	17	17988629	-0.0526537	0.0250964	0.0359
NA	17	17988645	-0.0504055	0.0398204	0.205577
NA	17	17988773	-0.033636	0.0181175	0.0633758
NA	17	17988809	0.052087	0.0441688	0.23829
NA	17	17988873	-0.0194954	0.0156086	0.211659
NA	17	17989026	0.00189699	0.0198699	0.923941
NA	17	17989037	0.029334	0.0470503	0.532981
NA	17	17989099	0.0643748	0.0340019	0.0583224
NA	17	17989237	0.0533418	0.0465695	0.252033
NA	17	17989241	-0.0239101	0.0443286	0.589622
NA	17	17989246	0.0164035	0.0232319	0.480142
NA	17	17989256	0.00160966	0.0123984	0.896702
NA	17	17989271	-0.0208724	0.019071	0.273754
NA	17	17989315	0.000949511	0.0317113	0.976113
NA	17	17989322	0.0348138	0.0284765	0.221501
NA	17	17989362	-0.0400166	0.0180484	0.0266108
NA	17	17989558	-0.0142449	0.0346238	0.680766
NA	17	17989630	-0.00342636	0.0318373	0.914296
NA	17	17989659	-0.062053	0.0284449	0.0291456
NA	17	17989674	-0.0389233	0.0262773	0.13854
NA	17	17989680	-0.054035	0.0325738	0.0971468
NA	17	17989746	-0.104874	0.0394245	0.00781123
NA	17	17989865	0.0106892	0.0241972	0.658669
NA	17	17989903	-0.0258901	0.0286441	0.366073
NA	17	17989924	-0.00446795	0.0216333	0.836376
cg10266763	17	17989950	-0.0207192	0.0235833	0.379644
NA	17	17990002	-0.0234105	0.0136852	0.0871478
NA	17	17990085	0.0101941	0.0261189	0.696317
NA	17	17990137	-0.0231474	0.0398466	0.561299
NA	17	17990213	-0.0236604	0.0209619	0.259011
NA	17	17990256	0.0151226	0.0213679	0.479118
NA	17	17990276	0.00702845	0.0287021	0.806553
NA	17	17990423	0.041366	0.0261974	0.114334
NA	17	17990543	-0.0691333	0.0382585	0.0707618
NA	17	17990713	-0.0218756	0.0157389	0.164557
NA	17	17990719	0.0241005	0.0172837	0.163195
NA	17	17990766	0.00733073	0.0108341	0.498637
NA	17	17990789	-0.00493499	0.00822976	0.548738
NA	17	17990812	0.00316754	0.00921085	0.730927
NA	17	17990819	0.00782888	0.0101669	0.441276
NA	17	17990847	0.00873518	0.00838991	0.297805
NA	17	17990859	-0.00791494	0.00958277	0.40883
NA	17	17990905	-0.00169201	0.0140208	0.903945
NA	17	17990939	0.00423896	0.0126215	0.736983
NA	17	17990945	0.0152777	0.0149805	0.307803
NA	17	17990947	-0.0421738	0.0193871	0.0296039
cg02608289	17	17991117	-0.0192447	0.0133736	0.15015
NA	17	17992357	-0.0198169	0.0184403	0.282529
NA	17	17992367	-0.00302689	0.022145	0.89128
NA	17	17992458	-0.0146792	0.0178937	0.412015
NA	17	17992475	0.0111179	0.014883	0.455051
NA	17	17992587	0.00335784	0.012488	0.788018
NA	17	17992618	0.0249527	0.0328437	0.447409
NA	17	17992777	-0.00985817	0.0349828	0.778096
NA	17	17992780	-0.025118	0.0443246	0.57093
NA	17	17992795	-0.0202238	0.029364	0.490996
NA	17	17992799	0.0182142	0.0229733	0.427869
NA	17	17992891	-0.00150885	0.00137961	0.274097
NA	17	17992894	0.0117863	0.0253038	0.641365
NA	17	17993109	-0.0251291	0.0247902	0.310741
NA	17	17993223	0.0133492	0.0173233	0.440947
NA	17	17993256	0.0199002	0.0218111	0.361564
NA	17	17993265	-0.0109237	0.0229165	0.633595
NA	17	17993386	0.0235862	0.018284	0.197054
NA	17	17993400	0.0044965	0.0214818	0.834201
NA	17	17993771	-0.058402	0.0171111	0.000642288
NA	17	17993831	0.0922216	0.0467778	0.0486688
NA	17	17993859	-0.0481065	0.0260455	0.064745
NA	17	17993990	-0.0529334	0.0206051	0.010201
cg22123504	17	17993999	0.00833387	0.0150379	0.579447
NA	17	17994036	-0.00567382	0.0435118	0.896252
NA	17	17994055	-0.0457679	0.0324676	0.158644
NA	17	17994065	-0.0406219	0.0407654	0.319016
NA	17	17994096	0.00131515	0.0178932	0.941408
NA	17	17994146	-0.0167826	0.0163395	0.304367
NA	17	17994205	0.0642986	0.0450177	0.153206
NA	17	17994207	-0.0138945	0.0324973	0.668973
NA	17	17994231	0.0468048	0.0311938	0.133497
NA	17	17994245	0.0335676	0.0549637	0.541383
NA	17	17994255	0.0993609	0.0306546	0.00118984
NA	17	17994285	0.0181527	0.0100131	0.0698475
NA	17	17994309	0.0170016	0.0190628	0.37246
NA	17	17994334	0.0127627	0.00930609	0.17024
NA	17	17994337	0.0141433	0.00783072	0.0708972
NA	17	17994382	0.0172782	0.00736196	0.0189276
NA	17	17994390	0.0287419	0.0110051	0.00900978
NA	17	17994395	0.0197725	0.00957804	0.0389839
NA	17	17994423	0.00515665	0.00295564	0.0810401
NA	17	17994428	0.0133707	0.00560307	0.0170178
NA	17	17994440	0.014923	0.00611902	0.0147362
NA	17	17994446	0.00969315	0.00680616	0.154396
NA	17	17994489	0.0331191	0.0298596	0.267361
NA	17	17994599	0.0329727	0.0165864	0.0468188
cg18675535	17	17994731	0.0302066	0.025556	0.237214
NA	17	17994969	-0.0262049	0.0296937	0.377502
NA	17	17994980	0.00888836	0.0127248	0.484861
NA	17	17995003	0.0327541	0.02363	0.165709
NA	17	17995049	0.00737518	0.0309535	0.811674
NA	17	17995094	-0.0449774	0.0343223	0.190047
NA	17	17995178	0.0276767	0.0397421	0.486174
NA	17	17995272	-0.00145251	0.0385661	0.969956
NA	17	17995626	-0.0361603	0.0147935	0.014512
NA	17	17995666	-0.0599781	0.0310405	0.0533286
NA	17	17995958	0.0167614	0.00820453	0.041058
NA	17	17996542	0.00391619	0.0060208	0.515405
NA	17	17996770	0.0333309	0.0299796	0.266231
NA	17	17996872	-0.0119973	0.0265644	0.651535
NA	17	17996877	0.0202251	0.0474622	0.670012
NA	17	17997070	-0.0486785	0.0424947	0.251995
NA	17	17997099	-0.0166891	0.0196151	0.394863
NA	17	17997104	0.0287227	0.044923	0.522578
NA	17	17997178	0.0214927	0.0419742	0.608618
NA	17	17997361	0.0408776	0.0291694	0.161099
NA	17	17997403	-0.000706021	0.045433	0.987602
NA	17	17997412	0.00640998	0.0039315	0.103013
NA	17	17997487	0.00047737	0.0238979	0.984063
NA	17	17997527	-0.0254318	0.031056	0.412842
NA	17	17997563	-0.016915	0.0288014	0.557003
NA	17	17997599	0.0292952	0.0234161	0.210907
NA	17	17997616	0.0145054	0.0302535	0.63161
NA	17	17997633	0.000542239	0.0234616	0.981561
NA	17	17997643	-0.00936668	0.0229224	0.682815
NA	17	17997811	0.0221616	0.0176074	0.208155
NA	17	17997854	0.0330002	0.0157681	0.0363624
NA	17	17997904	-0.0389314	0.016621	0.0191653
NA	17	17997931	0.00809932	0.0197319	0.681462
NA	17	17998194	-0.000661989	0.00896773	0.941154
NA	17	17998269	-0.0192564	0.0221653	0.384978
NA	17	17998622	-0.0182912	0.03283	0.577425
NA	17	17998627	0.0514094	0.0356653	0.14946
NA	17	17998675	0.0113435	0.0223913	0.612434
NA	17	17998686	0.0274683	0.0265018	0.299983
NA	17	17998736	0.00234855	0.0207935	0.910073
NA	17	17998880	0.0106714	0.0195375	0.584929
NA	17	17999011	-0.0229287	0.0319619	0.473142
NA	17	17999131	-0.0145075	0.0150326	0.334509
NA	17	17999189	-0.0195516	0.0439377	0.656331
NA	17	17999206	-0.0246669	0.0434313	0.570067
NA	17	17999229	0.0241232	0.0526349	0.646728
NA	17	17999254	0.0464186	0.0387643	0.231129
NA	17	17999258	-0.023119	0.0292572	0.429412
NA	17	17999323	0.0749397	0.0461884	0.104701
NA	17	17999526	0.000217522	0.0361603	0.9952
NA	17	17999599	-0.0287956	0.0167052	0.0847529
NA	17	17999835	-0.0134854	0.0160529	0.400875
NA	17	17999889	-0.0252636	0.0209044	0.226843
NA	17	17999931	-0.0122062	0.04423	0.78257
NA	17	17999935	-0.00786437	0.0275618	0.775387
NA	17	17999943	-0.0279725	0.0524061	0.593505
NA	17	17999945	0.00159512	0.0121804	0.895809
NA	17	17999979	-0.0171987	0.0269452	0.52329
NA	17	18000039	0.0052847	0.0207783	0.799235
NA	17	18000077	0.00369038	0.00518421	0.476558
NA	17	18000223	0.0118595	0.00896103	0.185686
NA	17	18000243	-0.00494118	0.00677989	0.466124
NA	17	18000317	0.00349967	0.00783544	0.655131
NA	17	18000319	0.00517248	0.00730187	0.478711
NA	17	18000353	0.00420539	0.00648621	0.516753
NA	17	18000482	0.0288674	0.0178276	0.105393
NA	17	18000691	0.0169566	0.0185092	0.359606
NA	17	18000784	-5.64512e-05	0.0104072	0.995672
NA	17	18001332	-0.0156426	0.00899845	0.0821456
NA	17	18001583	0.0224624	0.0189764	0.236533
NA	17	18001688	-0.00504362	0.00668581	0.450623
NA	17	18001710	-0.000489163	0.00707352	0.944867
NA	17	18002082	-0.0152259	0.0108029	0.158708
NA	17	18002124	0.0161436	0.0114638	0.159065
NA	17	18002277	-0.0372114	0.0203525	0.0674979
cg08433388	17	18002322	0.0470771	0.0246117	0.0557748
NA	17	18002653	-0.00300481	0.0172477	0.861696
NA	17	18002660	-0.000208378	0.0155637	0.989318
NA	17	18002694	-0.0126754	0.0159564	0.426973
NA	17	18002716	-0.0195699	0.0125671	0.119414
cg02615764	17	18002765	-0.0114531	0.0247375	0.643375
NA	17	18002924	-0.00736546	0.0156127	0.637096
NA	17	18003005	-0.0198156	0.0333922	0.5529
NA	17	18003014	0.0547124	0.0393515	0.164422
NA	17	18003061	-0.0338089	0.0292554	0.247825
NA	17	18003099	0.0142685	0.0207094	0.490831
NA	17	18003125	-0.0556586	0.0293645	0.0580344
NA	17	18003167	0.0034524	0.0186431	0.853085
NA	17	18003250	-0.00103435	0.00132066	0.433506
NA	17	18003311	-0.00498524	0.00834138	0.550072
NA	17	18003342	-0.00450241	0.00983573	0.647124
NA	17	18003902	-0.00960799	0.0145289	0.508418
NA	17	18003946	0.0107064	0.0165848	0.518568
NA	17	18003990	0.027	0.0300186	0.368416
NA	17	18004159	0.00331778	0.0247244	0.893252
NA	17	18004212	-0.0720283	0.0273821	0.00852628
NA	17	18004267	-0.0225441	0.0162238	0.164661
NA	17	18004378	-0.0204028	0.0294217	0.48802
NA	17	18004449	-0.010904	0.0477965	0.819543
NA	17	18004454	0.00702949	0.00397006	0.076623
NA	17	18004463	-0.0317028	0.0369637	0.391072
NA	17	18004532	0.0472751	0.0446994	0.290227
NA	17	18004577	0.0538464	0.04002	0.178468
NA	17	18004592	-0.00655816	0.0166901	0.694365
NA	17	18004601	0.0277873	0.0328238	0.397241
NA	17	18004609	-0.0423458	0.036232	0.242508
cg24191426	17	18004784	-0.0557002	0.0270944	0.0398038
NA	17	18004804	0.038982	0.0215083	0.0699221
NA	17	18004839	-0.0288154	0.0436582	0.509239
NA	17	18004860	0.112643	0.0486924	0.0207033
NA	17	18004874	0.0476191	0.0250047	0.0568573
cg12415568	17	18004918	0.025126	0.0295115	0.394549
NA	17	18004921	0.00783488	0.0489028	0.872713
NA	17	18004967	-0.00636495	0.0452659	0.888176
NA	17	18005010	-0.00338204	0.0170153	0.842447
cg06847750	17	18005061	-0.0289001	0.0199066	0.146562
NA	17	18005157	-0.000381103	0.0286536	0.989388
NA	17	18005173	0.031261	0.0248729	0.208814
NA	17	18005207	-0.00578862	0.0230878	0.802029
NA	17	18005291	0.0546232	0.0346101	0.11451
NA	17	18005327	-0.0162992	0.0295133	0.580766
NA	17	18005461	0.0386964	0.0397126	0.329853
NA	17	18005592	0.0205863	0.0177352	0.24574
NA	17	18005672	-0.0366616	0.0160779	0.0225932
NA	17	18005680	-0.036799	0.0150433	0.0144368
cg18240347	17	18005948	0.00419104	0.0447274	0.925346
NA	17	18006236	-0.00150589	0.0257228	0.953316
NA	17	18006314	0.0652536	0.039677	0.100048
NA	17	18006360	0.003357	0.0194013	0.862629
NA	17	18006488	0.00800068	0.0198011	0.686174
NA	17	18006537	-0.0210812	0.0166114	0.204413
NA	17	18006594	-0.0448802	0.0375933	0.232543
NA	17	18006621	0.038639	0.0256715	0.132291
NA	17	18006826	0.000523158	0.0385587	0.989175
NA	17	18006834	-0.00664703	0.0436154	0.878871
NA	17	18006838	0.000239391	0.0423667	0.995492
NA	17	18006864	0.00987939	0.0249865	0.692556
NA	17	18006882	0.026289	0.0285092	0.356464
NA	17	18006899	-0.045581	0.0452212	0.313475
cg03153397	17	18006921	-0.0746508	0.047424	0.115461
NA	17	18006927	0.00436029	0.033963	0.897845
NA	17	18006954	-0.019764	0.0512224	0.69961
NA	17	18006957	-0.0193671	0.0398307	0.6268
NA	17	18006976	-0.0543785	0.0423225	0.198841
NA	17	18006978	-0.04083	0.0537404	0.447396
NA	17	18006981	-0.0581495	0.0461764	0.207925
NA	17	18006996	-0.0142707	0.0284384	0.6158
NA	17	18007013	-0.0161569	0.0357545	0.651352
NA	17	18007023	-0.0291685	0.0388178	0.4524
cg22273231	17	18007037	-0.0183714	0.029571	0.534428
cg02915739	17	18007060	-0.0300375	0.0259509	0.247079
NA	17	18007105	0.035796	0.0283198	0.206233
cg07566790	17	18007111	0.00808898	0.0136808	0.554343
NA	17	18007120	-0.00217564	0.0183239	0.905487
NA	17	18007135	-0.0307044	0.0153058	0.0448491
NA	17	18007142	-0.021909	0.0180909	0.225877
NA	17	18007144	0.00778917	0.0123823	0.529313
NA	17	18007146	-0.0215652	0.0126271	0.0876646
NA	17	18007153	0.014205	0.0219651	0.51782
NA	17	18007158	0.00897875	0.0189484	0.635605
NA	17	18007167	0.000775674	0.0102239	0.939523
NA	17	18007401	-0.0262765	0.015633	0.0927946
NA	17	18007573	-0.0178044	0.0304426	0.558647
NA	17	18007623	-0.0157296	0.0334527	0.638209
cg16191656	17	18007660	-0.0415499	0.049721	0.403346
NA	17	18007677	0.0468353	0.0276053	0.0897711
NA	17	18007687	0.000219133	0.0187107	0.990656
NA	17	18007697	0.0445937	0.0446786	0.318231
NA	17	18007699	-0.00102316	0.00138548	0.460221
NA	17	18007855	-0.0366636	0.0493733	0.457736
NA	17	18007857	-0.0237357	0.0465778	0.610337
NA	17	18007885	-0.0411715	0.027428	0.133337
NA	17	18007931	-0.0307642	0.0341918	0.368252
NA	17	18008028	0.0401957	0.0446376	0.36786
NA	17	18008060	0.0201036	0.0271273	0.458644
NA	17	18008083	0.00168094	0.013305	0.899464
NA	17	18008121	-0.0253433	0.0206228	0.219111
NA	17	18008191	-0.0371355	0.0486204	0.444996
NA	17	18008427	0.0576187	0.0390204	0.139774
NA	17	18008528	0.0371448	0.0437742	0.396129
NA	17	18008668	-0.0961506	0.0394852	0.0148873
NA	17	18008873	-0.0455064	0.0348295	0.191366
NA	17	18009029	-0.0132461	0.0252135	0.599335
NA	17	18009234	-0.00106128	0.00138519	0.443579
cg13695956	17	18009278	0.00955907	0.0169576	0.572955
NA	17	18009436	1.01438e-05	0.0367993	0.99978
NA	17	18009523	-0.0611825	0.0301599	0.0424984
NA	17	18009908	-0.00602271	0.0130657	0.64483
NA	17	18010036	-0.020784	0.0298823	0.486724
NA	17	18010038	0.00650408	0.0565722	0.908469
NA	17	18010046	-0.0285923	0.0521642	0.583609
NA	17	18010052	0.00176416	0.0498101	0.971747
NA	17	18010189	-0.00121686	0.00138074	0.378147
cg01586263	17	18010191	0.00725681	0.0126736	0.56692
NA	17	18010339	-0.0120182	0.0524434	0.81874
NA	17	18010452	0.00985731	0.0197505	0.617714
NA	17	18010534	-0.00351851	0.0160804	0.8268
NA	17	18010765	-0.0139635	0.0462548	0.762743
NA	17	18010880	0.0139203	0.0149419	0.351527
NA	17	18010980	0.00643229	0.00777602	0.408126
NA	17	18011033	-0.023533	0.0119322	0.0485826
NA	17	18011082	0.000631833	0.0111879	0.954964
NA	17	18011106	0.00100918	0.0121801	0.933967
NA	17	18011203	-0.00963456	0.0160324	0.547878
NA	17	18011236	0.0391991	0.0222911	0.0786614
NA	17	18011243	0.0120331	0.0272644	0.658961
NA	17	18011248	0.0130628	0.00967143	0.176805
NA	17	18011311	0.0497659	0.033477	0.137128
NA	17	18011327	0.0359161	0.0368392	0.329589
NA	17	18011356	0.0161016	0.0128779	0.21118
NA	17	18011442	-0.0079341	0.0103286	0.442389
NA	17	18011511	0.0378178	0.0537767	0.481907
NA	17	18011861	0.0339291	0.0242297	0.161419
NA	17	18011947	0.0144553	0.014656	0.323982
NA	17	18011967	0.00861905	0.0155953	0.580489
NA	17	18013575	-0.0640283	0.0426522	0.133311
NA	17	18013827	0.00351283	0.0125118	0.778893
NA	17	18014017	-0.00607871	0.00766827	0.427947
NA	17	18014081	-0.00509588	0.0128997	0.692814
NA	17	18014173	0.0372596	0.0185223	0.044261
NA	17	18014216	-0.0103037	0.0292342	0.724499
NA	17	18014222	0.0186659	0.0336754	0.579382
NA	17	18014235	0.0247726	0.0222935	0.266481
NA	17	18014724	-0.0267212	0.0224761	0.234492
NA	17	18014804	-0.00265039	0.0374604	0.943595
NA	17	18015227	-0.00861654	0.0114633	0.452255
NA	17	18015339	0.00550394	0.0209337	0.79261
NA	17	18015654	-0.00590267	0.0299852	0.843942
NA	17	18015816	0.0333654	0.0315435	0.290165
NA	17	18015884	0.0369755	0.0406897	0.363498
NA	17	18015914	0.0271267	0.0363165	0.455093
NA	17	18015924	0.0160871	0.0200773	0.422981
NA	17	18016017	-0.00566966	0.0388012	0.883826
NA	17	18016072	-0.0190594	0.0464491	0.681565
NA	17	18016083	0.0213342	0.0097979	0.0294487
NA	17	18016099	-0.0121804	0.0157823	0.440246
NA	17	18016107	0.00335329	0.0522808	0.948859
NA	17	18016111	0.00981	0.0462073	0.83187
NA	17	18016139	0.00876457	0.0341714	0.797574
NA	17	18016181	-0.0519949	0.027172	0.0556781
NA	17	18016434	-0.000411327	0.00110785	0.710426
NA	17	18016535	0.0589665	0.0300125	0.0494453
NA	17	18016585	0.0620248	0.0436414	0.155248
NA	17	18016591	0.0534204	0.0511089	0.295918
NA	17	18016593	-0.035969	0.0481108	0.454684
NA	17	18016617	-0.0263205	0.0314731	0.402994
NA	17	18016632	0.0305444	0.0146823	0.0374931
NA	17	18016656	-0.0414192	0.0317232	0.191673
NA	17	18016740	0.0113962	0.0261603	0.663105
cg16598730	17	18016749	-0.0285608	0.0219873	0.193954
NA	17	18016783	0.0267406	0.0412626	0.516946
NA	17	18016785	0.0253965	0.0150948	0.0924789
NA	17	18016901	-0.0163995	0.0236962	0.48889
NA	17	18016911	-0.0136451	0.0163933	0.405206
NA	17	18016939	-0.00517972	0.0213004	0.80787
NA	17	18016955	-0.0187886	0.0219698	0.392441
NA	17	18016969	-0.0191426	0.0195257	0.326898
NA	17	18017040	0.0089582	0.0137321	0.514173
NA	17	18017103	-0.00115947	0.0140968	0.934448
NA	17	18017126	0.00717995	0.010107	0.477459
NA	17	18017150	-0.0267327	0.0138324	0.0532832
NA	17	18017158	-0.012675	0.0163222	0.437425
NA	17	18017166	-0.00610335	0.013604	0.653689
NA	17	18017250	-0.000563423	0.0122956	0.963451
NA	17	18017330	-0.00653084	0.0147669	0.658299
cg07777742	17	18017341	-0.010712	0.0137322	0.435351
NA	17	18017392	-0.0102471	0.0108948	0.346938
NA	17	18017580	-0.0152781	0.0227512	0.501883
NA	17	18017622	-0.00229706	0.0150677	0.878833
NA	17	18017656	-0.00509302	0.0469258	0.913573
NA	17	18017677	0.0165638	0.0399905	0.678733
NA	17	18017811	0.0427441	0.033866	0.206893
NA	17	18017881	0.0044223	0.0348704	0.899082
NA	17	18018166	-0.00156013	0.0122318	0.898507
NA	17	18018240	-0.00548964	0.0118463	0.643073
NA	17	18018298	-0.00801254	0.0110432	0.468107
NA	17	18018383	0.00197708	0.00396978	0.618461
NA	17	18018391	0.0445351	0.0341518	0.192223
NA	17	18018399	0.0304439	0.0387095	0.431592
NA	17	18018411	-0.0922497	0.0413685	0.0257507
NA	17	18018431	-0.0659746	0.0406314	0.104433
NA	17	18018440	-0.012873	0.0476159	0.786891
cg01415591	17	18018494	-0.0240777	0.0382889	0.529452
NA	17	18018587	0.0185287	0.048374	0.701698
NA	17	18018614	-0.0138128	0.0479781	0.773425
NA	17	18018617	-0.0672671	0.0531922	0.206013
NA	17	18018620	0.00452581	0.0220256	0.837197
cg11490069	17	18018625	0.025153	0.0332914	0.449925
NA	17	18018631	-0.0465272	0.0490235	0.342581
NA	17	18018754	0.0115142	0.012385	0.352535
NA	17	18018854	-0.0225591	0.02951	0.444595
NA	17	18018863	-0.0134323	0.0255275	0.598756
NA	17	18018873	-0.0206243	0.0240727	0.391584
NA	17	18018901	0.00936724	0.0073799	0.204338
NA	17	18018965	-0.00102752	0.00145013	0.478591
NA	17	18019099	0.00249377	0.010989	0.820475
NA	17	18019211	0.00901652	0.00843637	0.285174
NA	17	18019452	-0.000174033	0.0410419	0.996617
NA	17	18019489	-0.0305653	0.0396291	0.44054
NA	17	18019607	0.026404	0.0405457	0.514908
NA	17	18019619	0.0215501	0.0229648	0.34804
NA	17	18019702	0.0162097	0.0152175	0.286786
NA	17	18019875	0.0315853	0.0352729	0.370544
NA	17	18020008	-0.015178	0.0371124	0.682559
NA	17	18020368	-0.0124426	0.0206813	0.547418
NA	17	18020437	-0.00926917	0.0422081	0.826178
NA	17	18020468	0.00357695	0.00748539	0.632752
NA	17	18020637	0.00693571	0.0236615	0.769428
NA	17	18020792	0.00127759	0.0135627	0.924951
NA	17	18021002	0.0116215	0.0248137	0.639535
NA	17	18021098	0.00841681	0.0236664	0.722107
NA	17	18021142	-0.0135079	0.0548055	0.805319
NA	17	18021155	4.68117e-05	0.0518245	0.999279
NA	17	18021175	0.0248803	0.0289477	0.390069
NA	17	18021356	0.0178545	0.0428428	0.676865
NA	17	18021440	0.000943356	0.0176048	0.957266
NA	17	18021464	0.00664169	0.0391166	0.865174
NA	17	18021546	0.0275933	0.0269565	0.306013
NA	17	18021552	0.00745334	0.0320553	0.816138
NA	17	18021579	0.110232	0.0488168	0.0239413
NA	17	18021784	-0.0409775	0.0517548	0.428499
cg01841523	17	18021795	0.021679	0.0366574	0.554256
NA	17	18021850	-0.0387501	0.0191329	0.0428349
NA	17	18021853	0.0323521	0.0442375	0.464579
NA	17	18021876	0.0195161	0.0318828	0.540457
NA	17	18022020	-0.0439975	0.0317677	0.166061
NA	17	18022113	0.000661545	0.0387787	0.986389
NA	17	18022121	-0.00832537	0.013173	0.527387
NA	17	18022312	-0.00292645	0.014882	0.844107
NA	17	18022336	0.0135421	0.0138667	0.328772
NA	17	18022384	0.00110933	0.0106195	0.916803
NA	17	18023721	-0.00434617	0.0304031	0.886328
NA	17	18023996	0.0147737	0.0302678	0.62548
NA	17	18024045	0.0443313	0.0193896	0.022234
NA	17	18024305	-0.0300818	0.0408751	0.461765
NA	17	18024324	-0.00989517	0.030393	0.744747
NA	17	18024396	-0.00831535	0.0437713	0.84933
NA	17	18024498	-0.0665771	0.0347884	0.055649
NA	17	18024549	-0.00689841	0.0416764	0.868532
NA	17	18024580	-0.0636853	0.0322221	0.0481041
NA	17	18024640	-0.00051931	0.0376745	0.989002
NA	17	18024685	0.0236905	0.041417	0.567322
NA	17	18024878	-0.00392287	0.043879	0.928762
NA	17	18025117	-0.0749995	0.0462274	0.104717
cg21187669	17	18025719	-0.00775389	0.010525	0.461298
NA	17	18025748	-0.0147547	0.0124802	0.237105
cg21580043	17	18025756	-0.00608818	0.0135176	0.65243
NA	17	18025791	-0.00354346	0.0188141	0.850609
NA	17	18025834	-0.00777729	0.0175973	0.658519
NA	17	18025993	0.00919745	0.0142486	0.518605
NA	17	18026049	0.00072047	0.0140097	0.958985
NA	17	18026145	0.00521058	0.0148015	0.724815
NA	17	18026329	-0.0115205	0.00887701	0.19436
NA	17	18026347	-0.00444774	0.00975229	0.648338
NA	17	18026355	-0.0120276	0.00827239	0.145963
NA	17	18026453	-0.00131359	0.0143055	0.926838
cg03382923	17	18026540	-0.0154105	0.00897051	0.0858145
NA	17	18026552	-0.0128575	0.0083242	0.122445
NA	17	18026618	-0.00655	0.00774216	0.397543
NA	17	18026631	-0.00959597	0.00931886	0.303134
NA	17	18026917	-0.000862551	0.0171159	0.959808
NA	17	18026938	-0.00108842	0.001409	0.439832
NA	17	18026958	-0.0243178	0.019647	0.215814
NA	17	18027093	-0.0170502	0.00850016	0.0448698
NA	17	18027126	-0.0173572	0.0124327	0.162686
NA	17	18027135	0.00294671	0.0168596	0.861253
NA	17	18027169	0.0015568	0.0155536	0.920271
NA	17	18027289	-0.0163263	0.015874	0.303717
NA	17	18027407	-0.0252171	0.0136885	0.0654449
NA	17	18027516	-0.0263332	0.0107165	0.0140003
NA	17	18027550	-0.0214239	0.0107559	0.04639
cg27321421	17	18027570	0.00759766	0.0148123	0.608001
NA	17	18027675	-0.000930047	0.0207574	0.964262
NA	17	18027694	-0.00264251	0.0248839	0.915429
NA	17	18028058	0.0080831	0.0453347	0.858489
NA	17	18028085	-0.0161916	0.0291584	0.578691
NA	17	18028155	-0.00295228	0.0320228	0.926545
NA	17	18028181	-0.0294107	0.0305888	0.336308
NA	17	18028306	-0.0260548	0.0338101	0.440931
NA	17	18028315	-0.0142318	0.0164481	0.386899
NA	17	18028524	0.0256646	0.0193596	0.184946
cg02748618	17	18028698	-0.00350113	0.00716928	0.625301
cg04610656	17	18028718	-0.0289872	0.0226325	0.200272
NA	17	18028805	0.0150862	0.0185755	0.416703
NA	17	18028818	0.0339212	0.0406958	0.404546
NA	17	18028906	0.0378585	0.0364769	0.299328
NA	17	18028940	0.0164499	0.0445691	0.712062
NA	17	18028992	0.0100783	0.0246318	0.682424
NA	17	18029010	0.046048	0.0366487	0.208946
NA	17	18029092	-0.0548859	0.0393362	0.162925
NA	17	18029096	0.0204237	0.0389937	0.600439
NA	17	18029107	0.0465955	0.0438034	0.287445
NA	17	18029121	-0.0079142	0.0402031	0.843941
NA	17	18029458	-0.0577182	0.0383316	0.132129
NA	17	18029470	-0.00795909	0.0362363	0.826148
NA	17	18029616	-0.001302	0.00128205	0.30984
NA	17	18031696	-0.0111103	0.00920507	0.22744
NA	17	18031704	-0.00894849	0.00928308	0.335068
NA	17	18031734	-0.00533211	0.00944004	0.572183
NA	17	18031886	0.0402549	0.0151766	0.00799146
NA	17	18032214	0.00277837	0.0131455	0.83261
NA	17	18032250	0.004341	0.0130274	0.738968
NA	17	18032471	0.0408268	0.0255531	0.110104
NA	17	18032500	0.0306463	0.0349707	0.380844
cg11056578	17	18032590	0.0148283	0.0216496	0.493391
NA	17	18032762	-0.00322329	0.0147563	0.82709
NA	17	18032769	-0.0113955	0.0192113	0.553068
NA	17	18033090	0.00827142	0.0116975	0.479499
NA	17	18033134	0.00371622	0.00728999	0.610212
NA	17	18033224	0.0025484	0.00761488	0.737881
NA	17	18033293	-0.000332949	0.00525978	0.949527
NA	17	18033318	-0.00275574	0.00626324	0.659946
NA	17	18033399	-0.00268929	0.00961512	0.779712
NA	17	18033482	-0.00837465	0.00812977	0.302953
NA	17	18033750	0.00673562	0.0110726	0.542979
cg23137211	17	18033813	0.00975499	0.0170928	0.568197
NA	17	18033855	-0.00107231	0.00761105	0.887958
NA	17	18034442	-0.0047238	0.00620419	0.446425
NA	17	18034480	-0.00721193	0.00688072	0.294576
NA	17	18034793	0.00723443	0.0137014	0.597495
NA	17	18034822	-0.0127823	0.00695645	0.0661403
NA	17	18035183	-6.7962e-05	0.00834654	0.993503
NA	17	18035847	-0.00780214	0.0132293	0.55535
NA	17	18035957	-0.00893361	0.0160533	0.577872
cg20885063	17	18036105	0.0111475	0.0178591	0.532503
NA	17	18036212	0.0746773	0.0359649	0.0378578
NA	17	18036239	0.0140112	0.036064	0.697639
NA	17	18036281	-0.0166921	0.0177093	0.345906
NA	17	18036290	-0.0181467	0.0309657	0.557859
NA	17	18036297	0.0173132	0.0330542	0.600431
NA	17	18036301	0.00990233	0.0334205	0.767005
NA	17	18036303	-0.0236414	0.0332595	0.477197
NA	17	18036371	-0.00104786	0.0159185	0.947516
NA	17	18036402	0.0123404	0.00947635	0.192838
NA	17	18036929	-0.00701579	0.00489606	0.151873
NA	17	18036939	0.00037948	0.00952645	0.968225
NA	17	18037090	-0.00463865	0.0105663	0.660657
NA	17	18037315	-0.00470114	0.0169599	0.781634
NA	17	18037317	0.0205252	0.0210889	0.330418
NA	17	18037327	0.0188704	0.0120882	0.118509
NA	17	18037355	0.0102292	0.00839777	0.22319
NA	17	18037364	0.0179003	0.010523	0.0889303
NA	17	18037385	0.0118694	0.00716904	0.0977933
NA	17	18037456	0.0044232	0.00590843	0.454083
NA	17	18037498	0.0101279	0.00827185	0.220809
NA	17	18037515	-0.00777612	0.00702195	0.26812
NA	17	18037532	-0.00556185	0.0091796	0.544586
NA	17	18037577	0.00882071	0.0109954	0.422426
NA	17	18037667	0.00938397	0.0152349	0.537927
NA	17	18037850	0.0179547	0.0203961	0.378698
NA	17	18037924	-0.00482482	0.011643	0.678585
NA	17	18037980	0.00561101	0.0109964	0.60987
NA	17	18038156	-0.000687969	0.00888894	0.938308
NA	17	18038428	-0.0160204	0.0308305	0.603323
NA	17	18038498	-0.195351	0.107005	0.0679058
NA	17	18038555	0.0903089	0.107352	0.400212
NA	17	18038682	-0.174205	0.121464	0.151512
NA	17	18038686	0.0701395	0.110978	0.52738
cg06836338	17	18038693	-0.267708	0.11688	0.0219945
cg12408299	17	18038706	-0.239097	0.201769	0.236015
NA	17	18038711	-0.169131	0.194242	0.383905
NA	17	18038804	0.00935526	0.0287582	0.744948
NA	17	18038817	-0.0423954	0.0474745	0.371849
NA	17	18038824	0.0313227	0.0593409	0.597608
NA	17	18038846	0.066632	0.147483	0.651417
NA	17	18038885	0.213118	0.12087	0.0778677
NA	17	18038888	0.0431306	0.189045	0.81953
NA	17	18038893	0.111069	0.080364	0.166949
NA	17	18038901	0.0512514	0.141091	0.716417
NA	17	18038912	0.106361	0.174265	0.541638
cg05319236	17	18038927	0.170429	0.138221	0.217569
cg19479919	17	18038941	0.0113559	0.0537429	0.832653
NA	17	18038954	-0.00425835	0.149162	0.977225
NA	17	18038957	-0.130217	0.161015	0.418675
NA	17	18038961	0.127882	0.15736	0.416405
NA	17	18038973	0.14253	0.174965	0.415291
NA	17	18038976	0.00305743	0.0692954	0.964807
NA	17	18038983	0.104757	0.105082	0.318807
NA	17	18038988	0.0939184	0.121236	0.438533
NA	17	18038994	-0.355985	0.181466	0.0497963
NA	17	18039014	-0.00388398	0.122474	0.974701
NA	17	18039016	0.0468368	0.0647164	0.469235
NA	17	18039020	0.103599	0.175306	0.554548
NA	17	18039038	0.00712527	0.161727	0.964859
NA	17	18039043	0.0239869	0.0662425	0.717272
cg18528094	17	18039045	-0.120439	0.176683	0.49545
NA	17	18039071	0.333741	0.165346	0.0435455
cg00866986	17	18039089	0.00518838	0.109095	0.962068
NA	17	18039093	-0.0535941	0.168155	0.74994
NA	17	18039097	-0.0880907	0.163475	0.589982
NA	17	18039106	-0.34597	0.193148	0.073259
NA	17	18039120	0.00299115	0.0525469	0.954606
NA	17	18039151	-0.013265	0.0305588	0.664231
NA	17	18039154	-0.0250684	0.0342344	0.464012
NA	17	18039164	-0.0045969	0.045131	0.91887
NA	17	18039177	-0.00386928	0.0344789	0.910648
NA	17	18039180	0.00392881	0.0162269	0.80869
cg19117009	17	18039182	0.00759624	0.0160873	0.636792
cg03727280	17	18039185	0.00700468	0.0191299	0.714242
cg19931178	17	18039188	0.00658102	0.0234266	0.778772
NA	17	18039191	0.00399149	0.0205533	0.846018
NA	17	18039194	0.00170257	0.0184698	0.926554
NA	17	18039196	0.00318298	0.0159948	0.842262
NA	17	18039198	0.00736447	0.0164782	0.654931
NA	17	18039207	0.00854834	0.0348683	0.806332
cg05552144	17	18039237	0.0224951	0.0579876	0.698068
cg17170741	17	18039244	0.0109856	0.0621282	0.859648
NA	17	18039249	0.0190387	0.0537295	0.723082
NA	17	18039260	-0.0139033	0.0225005	0.536634
NA	17	18039263	-0.0130311	0.0252266	0.605462
NA	17	18039265	-0.00130956	0.0378549	0.972403
NA	17	18039270	-0.067457	0.111459	0.545035
NA	17	18039273	-0.0262191	0.0926945	0.777288
NA	17	18039294	0.0348582	0.147325	0.812961
NA	17	18039299	0.0619209	0.111256	0.577826
NA	17	18039303	0.00420544	0.0577871	0.941985
NA	17	18039305	0.0154576	0.0401729	0.700404
NA	17	18039310	-0.00915164	0.0945295	0.922875
NA	17	18039312	0.0119531	0.0488603	0.806736
NA	17	18039317	0.0144442	0.0854496	0.865767
NA	17	18039332	-0.00173543	0.0749556	0.981528
NA	17	18039342	0.001432	0.0964874	0.988159
cg04591808	17	18039348	-0.00626226	0.0606589	0.917775
cg15399785	17	18039351	0.0432417	0.0999524	0.665289
NA	17	18039367	-0.0285508	0.0645758	0.658397
NA	17	18039380	0.00914006	0.0875045	0.91681
NA	17	18039393	0.0464922	0.0641345	0.468503
NA	17	18039402	0.0450674	0.0418202	0.281191
NA	17	18039472	0.0499219	0.0579975	0.389371
NA	17	18039474	0.0491702	0.095187	0.60546
NA	17	18039485	0.167998	0.125284	0.179941
cg10577070	17	18039523	-0.0311721	0.123569	0.800836
cg12040534	17	18039540	0.0785768	0.169728	0.643394
cg14403398	17	18039546	0.145378	0.153138	0.342454
NA	17	18039550	-0.0593186	0.13062	0.649733
NA	17	18039555	-0.0789134	0.0824254	0.338369
NA	17	18039564	-0.204707	0.16507	0.214929
NA	17	18039573	0.108637	0.155	0.483377
NA	17	18039577	0.150426	0.121628	0.216171
NA	17	18039585	-0.266034	0.138858	0.0553808
NA	17	18039594	0.017295	0.0780285	0.824587
NA	17	18039605	-0.121233	0.109888	0.269923
NA	17	18039607	0.182458	0.0843344	0.0305022
NA	17	18039609	0.0149926	0.0731254	0.837552
NA	17	18039613	0.210471	0.0870029	0.0155578
NA	17	18039615	0.0175591	0.0506096	0.728628
NA	17	18039620	-0.0904828	0.0815803	0.267376
NA	17	18039635	0.0710518	0.065615	0.278871
NA	17	18039647	0.116397	0.0853577	0.172682
NA	17	18039654	0.208356	0.167025	0.212231
NA	17	18039656	-0.167556	0.139589	0.230004
NA	17	18039658	0.0451805	0.147433	0.759264
NA	17	18039661	0.296696	0.14149	0.0359982
NA	17	18039664	-0.0843832	0.13798	0.540828
NA	17	18039667	0.0655984	0.142521	0.645321
NA	17	18039700	-0.0245305	0.159152	0.877506
NA	17	18039710	0.304155	0.201998	0.132136
NA	17	18039712	0.369414	0.185858	0.0468548
NA	17	18039718	0.0933625	0.144066	0.516951
NA	17	18039723	0.073665	0.184195	0.689208
NA	17	18039728	-0.100864	0.190996	0.597434
NA	17	18039739	0.1646	0.159059	0.300744
NA	17	18039742	-0.0557765	0.147555	0.705428
NA	17	18039746	-0.0594002	0.134171	0.657969
NA	17	18039755	0.0253705	0.133815	0.849628
NA	17	18039764	-0.0915488	0.144293	0.525779
NA	17	18039766	0.146042	0.172502	0.397211
NA	17	18039781	0.0990074	0.158693	0.532697
NA	17	18039784	0.198323	0.131983	0.132931
NA	17	18039787	0.173197	0.158653	0.274976
NA	17	18039809	-0.00250737	0.12932	0.984531
cg16323498	17	18039812	0.0506005	0.144963	0.727047
NA	17	18039836	-0.13395	0.144479	0.353861
NA	17	18039849	-0.165565	0.144598	0.252208
NA	17	18039851	-0.103697	0.122999	0.39919
NA	17	18039877	-0.0921191	0.079428	0.246138
NA	17	18039881	-0.317257	0.111306	0.00436778
NA	17	18039884	-0.115052	0.0881332	0.191745
NA	17	18039908	-0.0372816	0.0709101	0.599056
NA	17	18039911	-0.072357	0.110233	0.511566
NA	17	18039916	-0.210745	0.167245	0.207633
NA	17	18039921	-0.00339666	0.213219	0.98729
NA	17	18039928	-0.284478	0.216561	0.188975
NA	17	18039940	0.0567289	0.19683	0.773184
NA	17	18039942	-0.0588674	0.162659	0.717421
NA	17	18039945	0.0343798	0.0716379	0.631291
NA	17	18039951	-0.25739	0.18556	0.165413
NA	17	18039956	0.0905906	0.177634	0.610063
NA	17	18039962	0.0173478	0.147895	0.906624
NA	17	18039967	-0.11104	0.180509	0.538458
NA	17	18039975	-0.000658488	0.196456	0.997326
NA	17	18039981	-0.0666012	0.197567	0.736037
NA	17	18039987	-0.0279397	0.152908	0.855016
NA	17	18039989	0.0276092	0.145178	0.849172
NA	17	18040002	0.282537	0.19501	0.147386
NA	17	18040005	0.00234211	0.0626194	0.970164
NA	17	18040008	0.132725	0.120764	0.27175
NA	17	18040024	-0.0356245	0.0930194	0.701735
NA	17	18040027	0.00713438	0.0486185	0.883336
cg12762683	17	18040038	0.00529845	0.188666	0.977595
NA	17	18040070	-0.165352	0.116443	0.1556
NA	17	18040096	-0.0722719	0.0920141	0.432194
NA	17	18040109	-0.110085	0.0865018	0.203149
NA	17	18040112	-0.0233318	0.0895389	0.794419
NA	17	18040118	-0.0831645	0.0799467	0.298224
NA	17	18040128	-0.0277194	0.0533387	0.603282
NA	17	18040135	-0.0407998	0.0525718	0.437704
NA	17	18040158	-0.121114	0.0687581	0.0781633
NA	17	18040164	-0.0712093	0.0569894	0.211476
NA	17	18040169	-0.0354315	0.078049	0.649854
NA	17	18040180	-0.0174969	0.0475936	0.713148
NA	17	18040198	-0.104191	0.0663236	0.116195
NA	17	18040234	-0.0114994	0.0438696	0.793224
NA	17	18040331	-0.003742	0.0137824	0.786002
NA	17	18040390	-0.0129714	0.0110143	0.238923
cg04655176	17	18040453	-0.0197229	0.0156745	0.20829
NA	17	18040470	-0.0179993	0.011674	0.123117
NA	17	18040720	-0.00216509	0.0126163	0.863744
NA	17	18040729	0.00708926	0.0114277	0.535023
NA	17	18040858	0.0167815	0.0324249	0.604772
NA	17	18040916	-0.0263939	0.0280801	0.347242
NA	17	18041205	-0.0051341	0.0117031	0.660883
NA	17	18041217	-0.00811628	0.0103931	0.434842
NA	17	18041358	0.0131781	0.031686	0.677484
NA	17	18041435	-0.0017745	0.0180881	0.92185
NA	17	18041482	-0.0205712	0.0274154	0.453044
NA	17	18041505	0.0215911	0.0273274	0.429476
NA	17	18041580	-0.00405293	0.0255676	0.874049
NA	17	18041605	0.0424538	0.0380215	0.264177
NA	17	18041661	-0.0061375	0.0155664	0.693375
NA	17	18041745	-0.00130104	0.0278859	0.962787
cg08825163	17	18042017	-0.0242457	0.0121196	0.0454427
NA	17	18042792	-0.00409163	0.0123663	0.740743
NA	17	18043016	0.0175218	0.0145234	0.227642
NA	17	18043084	-0.00699215	0.0140766	0.619385
NA	17	18043114	-0.0247261	0.0145705	0.0896962
cg14611258	17	18043154	-0.016394	0.0140186	0.242223
NA	17	18043182	-0.000397264	0.0154907	0.97954
NA	17	18043189	0.011412	0.0136491	0.4031
NA	17	18043209	-0.0117116	0.0155342	0.450897
NA	17	18043270	-0.0158479	0.0145905	0.2774
NA	17	18043519	0.00102986	0.0180968	0.954618
NA	17	18043981	0.00725052	0.0223022	0.745103
NA	17	18044013	-0.0185855	0.0210455	0.377176
NA	17	18044118	-0.043017	0.0372399	0.248036
NA	17	18044165	0.0408638	0.0299261	0.172099
NA	17	18044318	-0.00734005	0.0142498	0.606485
NA	17	18044359	-0.00480441	0.011849	0.685132
NA	17	18044396	-0.000206206	0.00162308	0.898904
NA	17	18044783	-0.00107445	0.0122384	0.930041
NA	17	18044841	-0.0404851	0.0360704	0.261696
NA	17	18044848	0.00232592	0.0249287	0.925663
NA	17	18045149	-0.0105449	0.0185608	0.569949
NA	17	18045157	-0.00615414	0.0179156	0.731217
NA	17	18045283	-0.0178814	0.0335318	0.593848
NA	17	18046097	-0.00441492	0.0180111	0.806362
NA	17	18046293	-0.0036596	0.0161416	0.820643
NA	17	18046436	0.00704027	0.00855094	0.410319
NA	17	18046886	-0.0187216	0.0185956	0.314043
NA	17	18046909	0.0171804	0.0114105	0.132153
NA	17	18047186	-0.0214034	0.0193806	0.269431
NA	17	18047389	0.0193251	0.0302105	0.522379
NA	17	18047451	0.0196909	0.0211622	0.352125
NA	17	18047501	0.0487135	0.0379834	0.199669
NA	17	18047534	-0.039749	0.0420939	0.345019
NA	17	18047541	-0.0309003	0.0393886	0.432748
NA	17	18047648	-0.0460815	0.0486066	0.343104
NA	17	18047656	0.00251165	0.0314529	0.936353
NA	17	18047714	-0.0163311	0.0254898	0.521722
NA	17	18047738	0.0817623	0.0561749	0.145533
NA	17	18047931	-0.000463961	0.00548122	0.932543
NA	17	18050261	-0.00696505	0.0111571	0.532452
NA	17	18050311	-0.0121417	0.0137633	0.37768
NA	17	18050410	-0.0887301	0.0374918	0.0179499
NA	17	18050426	-0.0152956	0.0214824	0.476461
NA	17	18050435	-0.0528075	0.0457785	0.248687
NA	17	18050722	-0.0242926	0.0189052	0.198803
NA	17	18050861	-0.0674771	0.0406351	0.0968015
NA	17	18050889	0.0100191	0.0292253	0.731731
NA	17	18050893	0.00691308	0.0313812	0.825642
NA	17	18051195	0.00449983	0.0104594	0.667036
NA	17	18051381	0.01326	0.0150096	0.377003
NA	17	18051444	0.0152258	0.0129159	0.23846
NA	17	18051460	-0.000519593	0.0113704	0.963552
NA	17	18052043	-0.0087592	0.0134329	0.514355
NA	17	18052052	-0.00277468	0.0110134	0.801089
NA	17	18052325	0.0278617	0.0208339	0.181116
NA	17	18052334	0.0223446	0.0146847	0.128104
NA	17	18052499	-0.0248458	0.0125456	0.0476538
NA	17	18052663	-0.0390091	0.0226812	0.0854536
NA	17	18052778	-0.0120056	0.016548	0.468143
NA	17	18052787	0.0152115	0.0195114	0.435613
NA	17	18052903	-0.00889285	0.0140824	0.527724
NA	17	18053473	-0.00786317	0.00892163	0.378123
NA	17	18053505	0.0171607	0.00927041	0.064152
NA	17	18053565	-0.000119889	0.016172	0.994085
NA	17	18053595	-0.018126	0.0167272	0.278533
cg18258040	17	18053987	0.0445051	0.0297029	0.134044
NA	17	18054153	0.00625553	0.0308406	0.839265
NA	17	18054193	-0.0112683	0.0348004	0.746092
NA	17	18054223	0.0507089	0.038002	0.182081
NA	17	18054411	0.0039229	0.0248455	0.874542
NA	17	18054610	-0.0380215	0.0460036	0.408527
NA	17	18054616	-0.0077562	0.0433046	0.857853
NA	17	18054889	0.00575592	0.017823	0.746733
NA	17	18054897	0.00184208	0.0175901	0.916596
NA	17	18054899	0.00849606	0.0228059	0.709493
NA	17	18054909	0.0147514	0.0164317	0.369326
NA	17	18054937	-0.0112475	0.0144054	0.43493
NA	17	18054942	-0.000232225	0.0102785	0.981975
NA	17	18054946	-0.0123347	0.0147549	0.40317
NA	17	18054987	0.0110844	0.0113326	0.328023
NA	17	18055102	-0.0225186	0.00990495	0.022998
NA	17	18055119	-0.0117719	0.0079139	0.136884
NA	17	18055135	0.00289648	0.00717928	0.686617
NA	17	18055165	-0.012301	0.0113188	0.277138
NA	17	18055331	-0.0222841	0.0201981	0.269906
NA	17	18055410	-0.000109624	0.0490876	0.998218
NA	17	18055527	-0.000948859	0.0174041	0.956522
NA	17	18055606	0.00488379	0.0174067	0.77904
NA	17	18055608	0.00553654	0.0117085	0.636309
NA	17	18055635	-0.000699655	0.00999847	0.944213
NA	17	18056134	-0.0052324	0.0116485	0.653294
NA	17	18056244	0.00522601	0.0234457	0.823614
cg19711283	17	18056436	0.0158761	0.0136462	0.244665
NA	17	18056486	0.035311	0.0160208	0.0275194
NA	17	18056697	-0.000342969	0.00165972	0.836289
NA	17	18056928	0.0330466	0.0121432	0.0065004
NA	17	18058112	-0.00757483	0.0182643	0.678336
NA	17	18058171	0.01687	0.0170272	0.321801
NA	17	18058355	0.0754742	0.0366099	0.0392479
NA	17	18058364	-0.0226669	0.0317444	0.4752
NA	17	18058516	0.0172199	0.037886	0.649454
NA	17	18058560	0.0175648	0.030815	0.568671
NA	17	18058754	0.000423971	0.0258146	0.986896
NA	17	18058842	0.0317832	0.0388005	0.412705
NA	17	18058951	0.00184145	0.016077	0.90881
NA	17	18059022	-0.00260443	0.0554494	0.962538
NA	17	18059069	-0.025427	0.0137962	0.0653215
NA	17	18059117	0.046492	0.0477187	0.329911
NA	17	18059149	0.0262551	0.0356802	0.461826
NA	17	18059165	0.0642243	0.0497775	0.196972
NA	17	18059188	-0.0284126	0.0422415	0.501187
NA	17	18059398	0.00289936	0.0132452	0.826729
NA	17	18059489	-0.00394204	0.0117208	0.736623
NA	17	18059502	-0.00357901	0.0127439	0.778833
NA	17	18059569	0.0186531	0.0106166	0.0789221
NA	17	18059599	0.005356	0.0114709	0.640556
NA	17	18059700	0.005019	0.00887699	0.571806
NA	17	18059803	0.000517785	0.00756577	0.945437
NA	17	18059807	0.00361077	0.00912772	0.692413
NA	17	18059811	-0.00201994	0.0120145	0.866485
NA	17	18060270	-0.0035267	0.0129161	0.784816
NA	17	18060290	0.0171525	0.0111761	0.124844
NA	17	18060354	0.00795735	0.0173482	0.646461
NA	17	18060492	0.00634297	0.0160762	0.693171
NA	17	18060508	-0.0028529	0.00486332	0.557462
NA	17	18060575	0.00070921	0.0171545	0.967023
NA	17	18060638	3.10563e-05	0.015842	0.998436
NA	17	18060670	0.0256463	0.0135597	0.0585762
NA	17	18060697	-0.00686199	0.0142908	0.631109
NA	17	18060699	0.00752103	0.0161935	0.642327
NA	17	18060709	-0.00315321	0.00888439	0.722652
NA	17	18060923	-0.00786543	0.0118282	0.506068
NA	17	18060931	-0.00425591	0.00828415	0.607433
NA	17	18061030	0.00103483	0.00147336	0.482457
NA	17	18061313	0.00531479	0.028148	0.850237
NA	17	18061336	0.0620996	0.0439275	0.157454
NA	17	18061415	0.00846055	0.0220628	0.701367
NA	17	18061479	0.00114065	0.0162047	0.943883
NA	17	18061573	0.0376212	0.0294106	0.200836
NA	17	18061665	0.022554	0.036799	0.539945
NA	17	18061694	-0.0108652	0.032173	0.735581
NA	17	18061700	0.118252	0.0507467	0.0197934
NA	17	18061750	4.76384e-06	0.0258167	0.999853
NA	17	18061792	-0.0834845	0.0348338	0.0165457
NA	17	18061870	-0.0412744	0.0342624	0.228336
NA	17	18061901	-0.0126792	0.0448743	0.777523
NA	17	18062002	-0.0263007	0.0305713	0.389619
NA	17	18062388	-0.00224336	0.0438486	0.959197
NA	17	18062555	-0.0132718	0.0190474	0.485941
NA	17	18062680	0.00444387	0.0174197	0.798641
NA	17	18062719	-0.00196854	0.00800561	0.805764
NA	17	18062749	-0.00517402	0.0151598	0.732878
NA	17	18063280	0.0123407	0.00802995	0.124334
NA	17	18063335	-0.00429243	0.00880617	0.625951
NA	17	18063341	-0.00364353	0.00995572	0.714385
NA	17	18063350	0.0135554	0.0124745	0.277195
NA	17	18063358	-0.00973251	0.0113517	0.391245
NA	17	18063388	0.00807804	0.0145065	0.577625
NA	17	18063631	0.00114775	0.00140657	0.414505
NA	17	18063994	0.0198137	0.0121641	0.103341
NA	17	18064032	0.0141578	0.0122272	0.246908
NA	17	18064038	0.0193023	0.0137701	0.160988
NA	17	18064042	-0.00469834	0.0111969	0.674771
NA	17	18064205	0.0044018	0.00922844	0.633375
NA	17	18064281	-0.00294799	0.00901415	0.743637
NA	17	18064459	0.00185358	0.0125254	0.882354
NA	17	18064471	-0.0463284	0.023458	0.0482736
NA	17	18064542	0.0123208	0.0344316	0.720468
NA	17	18064670	0.00806356	0.0193761	0.677292
NA	17	18064745	0.0605795	0.0348286	0.081971
NA	17	18064853	0.0119839	0.0283898	0.672937
NA	17	18064873	0.0497823	0.0267584	0.0628237
NA	17	18065155	0.0129109	0.0218307	0.554245
NA	17	18065238	0.0661072	0.0440051	0.133029
NA	17	18065247	0.0455275	0.0326471	0.163156
NA	17	18065299	-0.0222435	0.0390877	0.569311
NA	17	18065352	0.00427875	0.016668	0.797407
NA	17	18065362	0.0293422	0.0301134	0.329864
NA	17	18065415	-0.0199476	0.0282398	0.479961
NA	17	18065442	0.0132891	0.0283641	0.639414
NA	17	18065499	-0.00787621	0.0305031	0.796245
NA	17	18065558	0.0200861	0.0343058	0.558211
NA	17	18065573	0.0818953	0.0397374	0.0393114
NA	17	18065592	-0.0177612	0.0507625	0.726423
NA	17	18065625	-0.0422713	0.0274982	0.124235
NA	17	18065648	-0.0739477	0.0336416	0.0279419
NA	17	18065739	-0.000216468	0.00273455	0.936905
NA	17	18065747	-0.0943001	0.043765	0.0311859
NA	17	18065769	-0.00449485	0.0462574	0.922591
NA	17	18065822	0.00475366	0.0141191	0.736355
NA	17	18065830	-0.0614908	0.0455058	0.176607
NA	17	18065834	0.0170658	0.0444387	0.700955
NA	17	18066062	-0.0215398	0.0176522	0.222377
NA	17	18066108	-0.0106738	0.0324046	0.741861
NA	17	18066155	-0.0215102	0.014336	0.133503
NA	17	18066293	-0.036128	0.045335	0.425502
NA	17	18066328	-0.0586193	0.0460352	0.202891
NA	17	18066356	-0.0151637	0.0281408	0.589991
NA	17	18066359	0.0329858	0.0272983	0.226914
NA	17	18066434	-0.0153884	0.0121332	0.204693
NA	17	18066443	-0.0139082	0.0139537	0.318888
NA	17	18066606	-0.0101992	0.00896571	0.255298
NA	17	18066690	0.0202495	0.0132447	0.126296
NA	17	18066727	0.0350177	0.03066	0.2534
NA	17	18066732	-0.0220055	0.0279639	0.431327
NA	17	18066961	-0.0445706	0.0367962	0.225787
NA	17	18067175	0.00039925	0.0429071	0.992576
NA	17	18067179	-0.000116072	0.0381821	0.997574
cg00365670	17	18067220	0.0390293	0.0398956	0.327932
NA	17	18067288	-0.0707774	0.0292081	0.0153839
NA	17	18067313	-0.00222858	0.018557	0.904409
NA	17	18067331	-0.0451213	0.0208859	0.0307442
NA	17	18067627	-0.0275356	0.0262971	0.295055
NA	17	18067662	-0.0203834	0.0235841	0.387431
NA	17	18067670	-0.0489288	0.0374771	0.191699
NA	17	18067880	-0.0302473	0.0132635	0.0225782
NA	17	18068180	0.00935381	0.0187563	0.617989
NA	17	18068493	-0.0488879	0.048743	0.315873
NA	17	18068520	-0.0343638	0.024394	0.158924
NA	17	18068780	-0.0138323	0.0306925	0.652226
NA	17	18068902	-0.00735368	0.019259	0.702586
NA	17	18069308	0.00104702	0.00811014	0.897278
NA	17	18069314	-0.00355827	0.00758644	0.639049
NA	17	18069753	-0.00397982	0.0151118	0.792274
NA	17	18070770	-0.0114007	0.0133576	0.393383
NA	17	18070893	0.00343469	0.0112216	0.759546
NA	17	18070936	0.00926948	0.0101383	0.360559
NA	17	18071074	0.01334	0.0283005	0.637377
NA	17	18071093	-0.0400058	0.0340152	0.239549
NA	17	18071106	-0.0107906	0.0180218	0.549338
cg23401464	17	18071124	0.000245476	0.0227986	0.991409
NA	17	18071143	0.03561	0.0437881	0.416084
NA	17	18071300	0.0129502	0.0360173	0.719179
NA	17	18071419	0.00445191	0.0112662	0.692727
NA	17	18071736	-0.0342623	0.0136726	0.0122138
NA	17	18074578	-0.0170639	0.0176786	0.334431
cg07314502	17	18074639	-0.00344016	0.00457995	0.452571
NA	17	18074657	0.00558181	0.0199684	0.779837
NA	17	18074753	-0.0109026	0.0132544	0.410755
NA	17	18074818	-0.0169873	0.0172574	0.324945
NA	17	18075014	0.0362674	0.0173445	0.0365271
NA	17	18075287	-0.0436479	0.0139498	0.00175442
NA	17	18075324	0.0335456	0.0268472	0.211482
NA	17	18075493	-0.000585761	0.0189727	0.97537
NA	17	18075735	0.00243731	0.0065735	0.710803
NA	17	18075785	-0.000169435	0.00144085	0.90639
NA	17	18076347	-0.02986	0.0127739	0.0194086
NA	17	18076423	-0.0103615	0.0129142	0.422361
NA	17	18076606	0.00712313	0.0262967	0.786487
NA	17	18076610	0.00962708	0.0313276	0.758613
NA	17	18076612	0.0236753	0.0350053	0.498829
NA	17	18076659	0.000369846	0.0184424	0.984
NA	17	18076666	-0.00880545	0.0108103	0.415332
NA	17	18076680	0.00356351	0.0120653	0.767725
NA	17	18076689	0.00949248	0.00987374	0.336357
NA	17	18076711	-0.0032401	0.0111578	0.771518
NA	17	18076776	0.00449177	0.00989687	0.649931
NA	17	18077011	-0.0092236	0.0204477	0.651931
NA	17	18077033	0.013851	0.0165151	0.401644
NA	17	18077172	-0.00546429	0.0141117	0.698595
NA	17	18077222	-0.0125656	0.0151201	0.405943
cg04131680	17	18077309	-0.0421524	0.0280786	0.133296
NA	17	18077315	0.00106965	0.0137816	0.938135
NA	17	18077333	-0.00415881	0.0153941	0.78704
NA	17	18077368	0.000496455	0.0167661	0.976378
NA	17	18077410	-0.00382762	0.0149933	0.7985
NA	17	18077494	-0.0202309	0.011949	0.0904366
NA	17	18077506	0.0223179	0.0123814	0.0714612
NA	17	18077510	-0.00516104	0.0101214	0.610111
NA	17	18079011	0.00079077	0.00508944	0.876526
NA	17	18079320	-0.00784093	0.00913705	0.390811
NA	17	18079375	-0.00869894	0.00721937	0.228225
NA	17	18079430	0.000393197	0.00764668	0.95899
NA	17	18079492	0.00409618	0.00739779	0.579782
NA	17	18079735	-0.0127092	0.0181998	0.48498
NA	17	18079737	-0.040363	0.0251374	0.108341
NA	17	18079856	0.00979049	0.0146351	0.503513
NA	17	18079877	-0.00350751	0.0070406	0.618355
NA	17	18080023	-0.016537	0.0153006	0.279783
NA	17	18080308	0.00866807	0.00511746	0.090299
NA	17	18080380	-0.000216715	0.00568911	0.969614
NA	17	18080395	0.00861334	0.0098148	0.380168
NA	17	18080448	-0.00649839	0.0102407	0.52571
NA	17	18080500	0.00862281	0.00780394	0.26919
NA	17	18080887	-0.00336622	0.00751175	0.654061
NA	17	18080923	0.000319757	0.0100318	0.974572
NA	17	18080977	-0.00556988	0.0101134	0.581812
NA	17	18081024	0.0138033	0.012257	0.260102
NA	17	18081071	-0.0292818	0.0305614	0.337998
NA	17	18081077	0.000296977	0.014997	0.984201
NA	17	18081162	-0.0151356	0.0275677	0.582983
NA	17	18081205	-0.021584	0.0424697	0.611299
NA	17	18081231	0.00532758	0.0380629	0.888686
cg03995805	17	18081271	-0.0344778	0.0163475	0.0349399
NA	17	18081443	-0.0245866	0.0291903	0.399627
NA	17	18081979	0.00416555	0.00444815	0.349031
NA	17	18082515	-0.00468613	0.00698725	0.502431
NA	17	18082539	-0.0104661	0.00840895	0.213267
NA	17	18082554	0.0133946	0.0103953	0.197563
NA	17	18082571	0.00375576	0.00804893	0.640774
NA	17	18082692	-0.0230768	0.0186697	0.216437
NA	17	18082953	0.00935972	0.00870124	0.282072
NA	17	18083009	0.00984008	0.00800093	0.218747
NA	17	18083377	-0.0104991	0.0140312	0.4543
NA	17	18083435	0.00770143	0.0196933	0.695746
NA	17	18083468	-0.0101061	0.0145475	0.487244
NA	17	18083478	0.00785334	0.0159133	0.621653
NA	17	18083765	0.00280136	0.00331346	0.397861
NA	17	18083888	-0.00204612	0.0138713	0.882732
NA	17	18083894	0.0227278	0.0135988	0.0946625
NA	17	18083911	-0.0152108	0.0150837	0.313251
NA	17	18083970	0.000173291	0.00166276	0.916996
NA	17	18083982	-0.00945087	0.00878389	0.281957
NA	17	18084035	0.000181002	0.00858356	0.983176
NA	17	18084055	-0.000672491	0.0109901	0.951208
NA	17	18084069	-0.00661469	0.0100046	0.508507
NA	17	18084080	0.0137523	0.0116806	0.23905
NA	17	18084113	0.0141351	0.0160061	0.377179
NA	17	18084123	-0.0366024	0.0207695	0.0780153
NA	17	18084125	-0.0120674	0.0185301	0.514895
NA	17	18084165	-0.0149315	0.0180093	0.407047
NA	17	18084219	0.00684481	0.0305791	0.822882
cg23370820	17	18084276	-0.0230969	0.0148382	0.11957
NA	17	18084439	-0.0045482	0.00637381	0.475489
NA	17	18085674	-0.0111162	0.0110421	0.314074
NA	17	18085676	0.00872201	0.00830404	0.293565
NA	17	18085714	0.01108	0.0106984	0.300356
NA	17	18085799	-0.00717247	0.0257176	0.780326
NA	17	18086030	-0.00466114	0.0145106	0.748042
NA	17	18087447	0.00184882	0.00952981	0.846173
NA	17	18087475	0.00611635	0.00776998	0.431178
NA	17	18087485	0.00164199	0.00614324	0.78925
NA	17	18087487	0.0021626	0.00804289	0.788019
cg02206767	17	18087491	-0.00203243	0.00567739	0.720354
NA	17	18087518	-0.00193605	0.00700349	0.78221
NA	17	18087545	-0.00522265	0.0129356	0.686401
NA	17	18087566	-0.0124378	0.0245937	0.613046
NA	17	18087660	-0.0148554	0.0128809	0.248794
NA	17	18087697	0.0112615	0.0844363	0.893899
NA	17	18087709	0.171234	0.182011	0.346815
cg12755110	17	18087728	-0.0322386	0.168468	0.848241
cg16975576	17	18087767	0.200783	0.173062	0.245976
NA	17	18087773	0.130217	0.225131	0.56299
NA	17	18087795	-0.133117	0.182237	0.465109
NA	17	18087801	0.187859	0.177862	0.290873
NA	17	18087806	0.0278476	0.180914	0.877667
NA	17	18087824	-0.159708	0.197205	0.418022
NA	17	18087835	-0.141491	0.1727	0.412622
cg16080759	17	18087843	-0.0408188	0.202338	0.840123
cg00539935	17	18087847	0.171429	0.184693	0.353313
cg05628496	17	18087853	0.0216172	0.15537	0.889345
NA	17	18087875	0.226362	0.182811	0.215631
NA	17	18087879	0.0350555	0.131624	0.789985
cg02269272	17	18087905	0.0367763	0.0749305	0.623564
NA	17	18087911	-0.0769338	0.181799	0.672163
NA	17	18087917	0.118012	0.162608	0.467992
NA	17	18087936	0.436706	0.198159	0.0275378
NA	17	18087940	-0.011853	0.0827935	0.886161
NA	17	18087944	0.0328054	0.123223	0.790063
NA	17	18087955	0.132328	0.114245	0.246748
NA	17	18087958	0.132499	0.146775	0.366666
NA	17	18087961	0.0221423	0.111963	0.843229
NA	17	18087969	-0.0530002	0.152748	0.728609
NA	17	18087978	-0.00774299	0.185153	0.966643
NA	17	18087984	0.0139483	0.155866	0.928693
NA	17	18087987	0.0727957	0.151773	0.631486
NA	17	18087993	0.165435	0.191618	0.387939
cg23830037	17	18088004	0.0667916	0.0735974	0.364128
NA	17	18088046	-0.143717	0.107031	0.179351
NA	17	18088053	0.0124524	0.0802629	0.876707
NA	17	18088065	-0.00785305	0.104697	0.940209
NA	17	18088069	-0.0133479	0.12625	0.9158
NA	17	18088096	0.249592	0.164023	0.128088
NA	17	18088100	0.0951471	0.126484	0.451904
NA	17	18088104	0.0981172	0.0812487	0.227195
NA	17	18088186	0.0020672	0.148317	0.98888
NA	17	18088192	-0.0395849	0.087481	0.650911
NA	17	18088194	0.0402682	0.0654214	0.53821
NA	17	18088217	0.0822143	0.104323	0.430652
cg12837215	17	18088223	0.103756	0.0617764	0.0930463
NA	17	18088230	-0.0344574	0.0456069	0.449931
NA	17	18088232	-0.0116774	0.0592425	0.84374
NA	17	18088251	0.0209231	0.0273513	0.444284
NA	17	18088257	-0.00252733	0.0175321	0.885379
cg21908488	17	18088266	-0.00844429	0.0124302	0.496926
NA	17	18088286	-0.0292142	0.0178584	0.101864
NA	17	18088317	0.00045607	0.0234238	0.984466
cg14848767	17	18088325	-0.0549631	0.0288923	0.0571262
NA	17	18088375	-0.00966867	0.00880313	0.272064
NA	17	18088562	-0.040316	0.0144643	0.0053154
NA	17	18088824	9.34928e-05	0.0205272	0.996366
NA	17	18089241	0.00342015	0.0139441	0.806244
NA	17	18089284	-0.00793625	0.0098801	0.421827
NA	17	18089298	0.00967231	0.0122983	0.431589
NA	17	18089344	0.000208995	0.0130421	0.987215
NA	17	18089386	-0.0243416	0.0219995	0.268526
NA	17	18089391	0.0356973	0.0225568	0.113524
NA	17	18089429	0.0149333	0.0169155	0.377336
NA	17	18089439	0.0147076	0.0262249	0.574916
NA	17	18089536	0.00874322	0.0279892	0.754753
NA	17	18089731	-0.0717997	0.0463768	0.121579
NA	17	18089737	0.0165603	0.0453421	0.71494
NA	17	18090831	0.00904777	0.00843327	0.283331
NA	17	18090861	-0.00280857	0.0136866	0.837411
cg22909042	17	18091094	-0.0391336	0.0287215	0.173033
NA	17	18091134	-0.0104459	0.0205928	0.611973
NA	17	18091184	0.005034	0.00948579	0.595635
NA	17	18091239	0.0132006	0.0252511	0.60113
NA	17	18091323	-0.0224989	0.0127986	0.0787609
NA	17	18091351	-0.00285455	0.0153882	0.852835
NA	17	18091398	-0.000313111	0.0102725	0.975684
NA	17	18091403	-0.0129712	0.00918316	0.157803
NA	17	18091414	-0.00722921	0.00734144	0.324765
NA	17	18091836	0.0250522	0.0178464	0.160388
NA	17	18092101	-0.00375241	0.0119672	0.753858
NA	17	18092119	0.0118847	0.0109349	0.277099
NA	17	18092400	-0.0128335	0.0220561	0.560661
NA	17	18092546	-0.00564498	0.0280781	0.840663
NA	17	18092549	-0.0228054	0.0284406	0.422634
NA	17	18092753	0.020075	0.0261219	0.442182
NA	17	18092819	-0.000577006	0.0255981	0.982016
NA	17	18092878	0.0503618	0.0379646	0.184659
NA	17	18093046	-0.00945599	0.0187222	0.61351
NA	17	18093190	-0.0152581	0.0398866	0.702063
NA	17	18093254	0.00267865	0.0172609	0.876674
NA	17	18093315	0.00894481	0.0165393	0.588632
NA	17	18093380	0.00704004	0.00785262	0.369975
NA	17	18093388	0.0280714	0.0130925	0.0320263
NA	17	18093469	0.00950275	0.00675981	0.159792
NA	17	18093537	0.0186673	0.0154632	0.227351
NA	17	18093564	-0.00835076	0.0156531	0.593694
NA	17	18093569	-0.0049261	0.0202956	0.808224
NA	17	18093597	0.011136	0.0189262	0.55627
NA	17	18093609	0.0369486	0.0167611	0.0274945
NA	17	18093613	-0.00322413	0.0238979	0.892681
cg17623597	17	18093736	0.0454162	0.0436364	0.297974
NA	17	18093850	0.0369789	0.0479097	0.440206
NA	17	18093860	-0.013057	0.055073	0.812591
NA	17	18093879	0.0890227	0.0527721	0.0916174
NA	17	18093888	0.0276231	0.0306808	0.367939
NA	17	18093894	0.000176023	0.00149915	0.906531
NA	17	18093927	0.0374315	0.044975	0.405255
NA	17	18093938	0.00225426	0.0399004	0.954946
NA	17	18093945	0.108457	0.035089	0.00199535
NA	17	18093998	-0.00625482	0.0227006	0.782905
NA	17	18094052	-0.0386704	0.0449406	0.389526
NA	17	18094141	-0.0143531	0.0220458	0.515007
NA	17	18094184	0.00696801	0.00923785	0.450675
NA	17	18094213	0.00963132	0.00831034	0.246474
NA	17	18094230	0.00555953	0.00674518	0.409813
NA	17	18094411	-0.00178461	0.00885729	0.84032
NA	17	18094421	0.00575365	0.00609747	0.345368
NA	17	18094547	0.0377715	0.046823	0.419847
NA	17	18094619	-0.0122642	0.0358738	0.732448
NA	17	18094630	0.024031	0.0170627	0.159013
NA	17	18094634	-0.0158575	0.0243061	0.514137
NA	17	18094692	0.00233784	0.0140891	0.86821
NA	17	18094696	0.020686	0.0207405	0.318584
NA	17	18094700	0.00379422	0.0147914	0.797553
NA	17	18094702	-0.00939454	0.0207375	0.650533
NA	17	18095555	-0.00260178	0.00828629	0.753531
NA	17	18095646	0.00491375	0.0074726	0.510816
NA	17	18095680	0.0218121	0.0150986	0.148558
NA	17	18095690	0.00882001	0.0261748	0.736143
NA	17	18095692	0.0300363	0.0149401	0.0443845
NA	17	18095696	0.00437149	0.0120279	0.716271
NA	17	18095983	-0.0264358	0.0199948	0.186124
NA	17	18096053	-0.0251161	0.0158952	0.114082
NA	17	18096119	-0.00241373	0.0295782	0.934961
NA	17	18096206	-0.0401917	0.0288104	0.163004
NA	17	18096214	0.0367234	0.0452139	0.416668
NA	17	18096238	-0.00402356	0.0211761	0.849305
NA	17	18096279	0.0164057	0.0267877	0.540252
NA	17	18096386	0.0275381	0.0282885	0.330319
NA	17	18096396	0.0242145	0.0312024	0.437723
NA	17	18096660	0.012717	0.0137752	0.355911
NA	17	18097006	-0.00381022	0.00325468	0.241723
NA	17	18097025	-0.0547989	0.04523	0.22568
NA	17	18097092	-0.0129752	0.0248306	0.601289
NA	17	18097143	-0.00219523	0.0367705	0.952394
NA	17	18097190	0.0208913	0.0322313	0.516876
NA	17	18097287	-0.0234755	0.0269238	0.38325
NA	17	18097428	-0.0351486	0.026423	0.183445
NA	17	18097569	-0.00161618	0.0337114	0.961763
NA	17	18097615	0.00665646	0.0350143	0.849225
NA	17	18097690	-0.0153101	0.0308855	0.620103
NA	17	18097742	-0.0272397	0.0262165	0.298792
NA	17	18097795	-0.00621356	0.0518022	0.904524
NA	17	18097904	0.00952146	0.0378879	0.801578
NA	17	18097911	-0.0387444	0.0362092	0.284613
NA	17	18098155	-0.0189736	0.0309093	0.539317
NA	17	18098298	0.0705615	0.0444839	0.112689
NA	17	18098305	-0.0391039	0.0515021	0.447692
NA	17	18098313	-0.00660103	0.0151299	0.662627
NA	17	18098337	-0.00724279	0.0369793	0.844719
NA	17	18098395	-0.00326398	0.0157791	0.836123
NA	17	18098597	0.0108622	0.0106726	0.30879
NA	17	18098824	-0.0288856	0.0373314	0.439072
NA	17	18098928	0.0736056	0.0426592	0.0844492
NA	17	18099067	0.0349327	0.0202137	0.0839583
NA	17	18099129	-0.0957503	0.0339602	0.0048101
NA	17	18099186	-0.00301038	0.0225791	0.893936
NA	17	18099401	0.0227167	0.0314015	0.469418
NA	17	18099412	-0.0474968	0.0202327	0.0188987
NA	17	18099449	-0.0145398	0.0128603	0.258224
NA	17	18099474	-0.0043502	0.0226005	0.847364
NA	17	18099568	0.00914383	0.0148763	0.53878
NA	17	18099571	0.0512555	0.0308365	0.0964789
NA	17	18099641	0.0112895	0.0309596	0.715371
NA	17	18099647	-0.0198848	0.0292288	0.496306
NA	17	18099658	0.0601502	0.0356496	0.0915531
NA	17	18099666	0.0764953	0.0435273	0.0788483
NA	17	18099668	0.074324	0.0430985	0.0846149
NA	17	18099672	-0.00458001	0.0073085	0.530877
NA	17	18099679	0.00760705	0.0138773	0.583577
NA	17	18099727	0.0353723	0.0399366	0.375772
NA	17	18099787	-0.0357167	0.0324937	0.271686
NA	17	18099796	0.00855121	0.029569	0.772432
cg06434764	17	18099824	-0.0300938	0.0210051	0.151947
NA	17	18099881	-0.0255264	0.0396243	0.519439
NA	17	18099938	0.00104668	0.0256433	0.967442
NA	17	18100080	-0.04279	0.0264442	0.105636
NA	17	18100114	-0.0261985	0.0363114	0.470605
NA	17	18100116	-0.0354369	0.0521761	0.497025
NA	17	18100145	0.00280373	0.00929628	0.762959
NA	17	18100149	0.060456	0.0400242	0.130919
NA	17	18100156	-0.00136504	0.0354716	0.969303
NA	17	18100294	0.023234	0.0396619	0.558009
NA	17	18100400	0.0515847	0.0422405	0.222005
NA	17	18100497	0.136847	0.0459877	0.00292286
NA	17	18100531	0.000188759	0.00153894	0.90238
NA	17	18100600	-0.0321214	0.0363018	0.376242
NA	17	18100609	0.0206424	0.00969474	0.0332342
NA	17	18100624	0.0337726	0.0498439	0.498046
NA	17	18100652	0.0146354	0.0367213	0.690223
NA	17	18100680	-0.0171318	0.0255493	0.502514
NA	17	18100702	0.0418448	0.0279002	0.133666
NA	17	18100708	0.0293567	0.0479498	0.54038
NA	17	18100713	-0.0168636	0.0333968	0.613596
NA	17	18100832	0.0186297	0.0229202	0.416329
NA	17	18100899	-0.0232708	0.0251536	0.354889
NA	17	18100937	0.0196421	0.0156397	0.209147
NA	17	18101005	-0.0417919	0.0314609	0.184054
NA	17	18101105	-0.00276723	0.0194247	0.886717
NA	17	18101174	-0.0114425	0.0300062	0.702954
NA	17	18101247	-0.027535	0.0178735	0.123426
NA	17	18101382	0.0108556	0.0203918	0.594481
NA	17	18101387	0.00105556	0.0110543	0.923927
NA	17	18101397	0.00399549	0.0128149	0.755204
NA	17	18101435	0.0443786	0.0264758	0.0937002
NA	17	18101480	0.0574047	0.0260549	0.0275792
NA	17	18101519	-0.0136526	0.0244403	0.576428
NA	17	18101535	0.0196057	0.0315327	0.534101
NA	17	18101539	-0.0138615	0.021778	0.524459
NA	17	18101548	0.0464686	0.035268	0.187642
NA	17	18101557	0.00684344	0.0306434	0.823283
NA	17	18101567	0.00871742	0.0299852	0.771262
NA	17	18101625	-0.0143475	0.0161943	0.375639
NA	17	18101658	-0.0182435	0.0338596	0.590027
NA	17	18101809	-0.0354768	0.0388556	0.36122
NA	17	18101842	-0.0274125	0.0312244	0.379988
NA	17	18101852	0.0382422	0.0351904	0.27716
NA	17	18101897	-0.036967	0.0418066	0.376568
NA	17	18101935	-0.0154436	0.0188173	0.41181
NA	17	18101963	-0.0276673	0.0478653	0.563247
NA	17	18101972	0.016956	0.0260133	0.514518
NA	17	18102055	-0.0194818	0.0253653	0.442457
NA	17	18102123	-0.00659034	0.0138448	0.634064
NA	17	18102128	-0.0604117	0.0163891	0.000227719
NA	17	18102246	0.00381115	0.0313708	0.903305
NA	17	18102264	-0.033354	0.0160862	0.0381292
NA	17	18102348	-0.0201289	0.0209133	0.335803
NA	17	18102393	0.000112096	0.0169547	0.994725
NA	17	18102418	0.000615143	0.013773	0.964376
NA	17	18102481	-0.00651712	0.0122176	0.593743
NA	17	18102489	0.000692739	0.0142793	0.961307
NA	17	18102545	0.0340232	0.0177007	0.0545884
NA	17	18102569	-0.00326392	0.0128897	0.800098
NA	17	18102599	-0.0144007	0.00776212	0.0635603
NA	17	18102830	0.0199894	0.0176292	0.256844
NA	17	18103007	-0.00467314	0.0167233	0.779908
NA	17	18103029	-0.00715681	0.0113834	0.52954
NA	17	18103159	-0.0172339	0.0251939	0.493944
NA	17	18103225	-0.0008821	0.00149012	0.553875
cg18045405	17	18103233	0.0311288	0.0144254	0.0309337
cg20036516	17	18103236	0.00518741	0.0236367	0.826288
NA	17	18103253	0.00730991	0.0398307	0.854386
NA	17	18103286	0.00466361	0.0147842	0.752423
NA	17	18103320	-0.000925637	0.00151853	0.542153
NA	17	18103491	-0.00375794	0.0413988	0.927672
NA	17	18103503	0.0129909	0.0425127	0.759926
NA	17	18103512	-0.0515454	0.0382965	0.178317
NA	17	18103693	0.0252158	0.0499487	0.613675
NA	17	18103720	0.0368739	0.015703	0.0188641
NA	17	18103784	0.0172476	0.0330638	0.601917
NA	17	18103804	-0.0786298	0.0482237	0.102991
NA	17	18103889	0.0103027	0.0364116	0.777215
NA	17	18103903	0.0390574	0.0576534	0.498119
NA	17	18103905	-0.0409522	0.0556238	0.461588
NA	17	18103952	-0.0179875	0.0495647	0.716672
NA	17	18103981	0.0208147	0.0148709	0.161603
NA	17	18104146	-0.0450103	0.0562939	0.423966
NA	17	18104216	0.00158025	0.0183426	0.931346
NA	17	18104254	-0.00164557	0.0451356	0.970917
cg08135966	17	18104331	0.0120849	0.0150655	0.422464
NA	17	18104340	0.0239528	0.0391154	0.540298
cg15100728	17	18104411	-0.0459796	0.0292355	0.115781
NA	17	18104448	-0.0151111	0.0337081	0.653942
NA	17	18104523	0.0124245	0.0477877	0.794869
NA	17	18104553	0.051466	0.0448453	0.25112
NA	17	18104555	-0.0369416	0.0516739	0.474673
cg05319686	17	18104599	-0.0464876	0.0294997	0.115056
NA	17	18104642	-0.0714763	0.0463261	0.122856
NA	17	18104655	0.0428728	0.0496414	0.38778
NA	17	18104678	-0.0537863	0.038341	0.160665
NA	17	18104701	-0.0202309	0.0438099	0.644233
NA	17	18104803	0.0187174	0.049309	0.704247
NA	17	18104835	0.00111512	0.0534766	0.983363
NA	17	18104865	0.0451263	0.048684	0.353966
NA	17	18104928	0.00573099	0.0344481	0.867869
NA	17	18105069	0.112809	0.0451098	0.0123925
NA	17	18105093	-0.11377	0.0505753	0.02448
cg03746612	17	18105290	-0.0446002	0.036523	0.222028
NA	17	18105454	0.0421432	0.0504107	0.403157
NA	17	18105578	-0.0234845	0.0255298	0.357632
NA	17	18105711	0.0410441	0.0362117	0.257027
NA	17	18105714	-0.000775572	0.00140178	0.580074
NA	17	18105721	0.059104	0.0274948	0.0315836
NA	17	18105732	-0.00231035	0.0242112	0.923977
NA	17	18105831	-0.0332968	0.0219051	0.128499
NA	17	18105855	0.00770938	0.0303839	0.799702
NA	17	18106268	0.0104256	0.0242589	0.667368
NA	17	18106279	-0.0239602	0.0306887	0.434949
NA	17	18106321	0.0886081	0.0498099	0.0752517
NA	17	18106323	-0.0386132	0.0545678	0.479183
NA	17	18106439	0.0120043	0.051858	0.816938
NA	17	18106448	0.0323252	0.0516351	0.531294
NA	17	18106456	-0.0270028	0.0283011	0.34002
NA	17	18106474	0.0619573	0.0335408	0.0647153
NA	17	18106573	-0.0141621	0.0304786	0.642178
NA	17	18106735	0.0131738	0.0156677	0.400447
NA	17	18106753	0.0292442	0.0146551	0.045989
NA	17	18106775	-0.0201885	0.0174318	0.246808
NA	17	18106792	0.00188739	0.0127616	0.882425
NA	17	18106878	0.0253037	0.0203329	0.213326
NA	17	18107019	0.000445032	0.0490683	0.992764
NA	17	18107081	0.00567079	0.0273076	0.835492
NA	17	18107176	0.0628116	0.054363	0.247922
NA	17	18107181	-0.00358432	0.0560902	0.949048
NA	17	18107216	-0.06545	0.033778	0.0526659
NA	17	18107228	0.0236686	0.0342364	0.48936
NA	17	18107241	-0.0450114	0.032395	0.164694
NA	17	18107244	0.0513533	0.0373848	0.169553
NA	17	18107251	-0.0232462	0.0334639	0.487265
NA	17	18107260	0.0169121	0.0159531	0.289093
NA	17	18107273	0.00706091	0.0240813	0.769361
NA	17	18107337	-0.00931443	0.0244925	0.703725
cg12010452	17	18107399	0.0336999	0.0280182	0.229059
cg00005437	17	18107426	-0.0236163	0.0231253	0.307146
NA	17	18107545	-0.00211153	0.0327574	0.948604
cg26637098	17	18107877	0.0408717	0.0260466	0.116608
cg24916360	17	18107967	-0.0314718	0.016133	0.0510841
NA	17	18108061	-0.00186402	0.0447934	0.966807
NA	17	18108170	0.025049	0.0221468	0.258038
cg21275283	17	18108199	0.0229235	0.0220999	0.29961
NA	17	18108289	-0.0152125	0.0208597	0.465833
NA	17	18108342	-0.000510101	0.0134574	0.969763
NA	17	18108356	-0.0215727	0.0147317	0.143091
NA	17	18108445	0.0141473	0.0316392	0.65477
NA	17	18108467	-0.00758608	0.00928844	0.414087
NA	17	18108549	0.0247039	0.03548	0.486255
NA	17	18108558	0.0168663	0.019147	0.378381
cg17793286	17	18108565	0.0326914	0.0518286	0.528198
cg15890075	17	18108609	-0.0298504	0.0182618	0.102137
cg22315164	17	18108693	0.0505971	0.0343753	0.141047
NA	17	18108697	0.0141433	0.0225162	0.529914
cg04901053	17	18108700	-0.0228383	0.0293965	0.437215
NA	17	18108755	-0.0626512	0.0305072	0.0400094
NA	17	18108790	0.0282461	0.0339533	0.40546
NA	17	18108801	0.0173276	0.0457051	0.7046
cg22315048	17	18108820	0.012993	0.0139272	0.350861
NA	17	18108874	-0.00840402	0.0332255	0.800316
NA	17	18108929	-0.0225279	0.0266948	0.398723
NA	17	18109012	-0.0179237	0.0291048	0.538005
NA	17	18109056	-0.0356873	0.0252872	0.158161
NA	17	18109354	-0.00214174	0.0188282	0.909435
NA	17	18109389	0.0120709	0.0267729	0.652089
NA	17	18109391	0.00589169	0.00885214	0.505688
NA	17	18109412	-0.00540772	0.00874819	0.536475
NA	17	18109460	0.000156948	0.00152198	0.917867
NA	17	18109487	-0.000598271	0.00541418	0.912012
NA	17	18109509	-0.00298719	0.00501247	0.551208
NA	17	18109542	0.0163142	0.0146426	0.265211
NA	17	18109605	-0.0294735	0.0228753	0.197593
NA	17	18109764	-0.0157419	0.0177037	0.373904
NA	17	18109845	-0.013695	0.0200527	0.494638
NA	17	18109851	0.00059688	0.0205001	0.976772
NA	17	18109866	-0.0385455	0.029689	0.194182
NA	17	18109909	-0.0428874	0.0391374	0.27316
NA	17	18109934	0.000811938	0.034826	0.9814
NA	17	18109939	0.0478668	0.0325945	0.141953
NA	17	18110004	-0.00282283	0.0261394	0.914002
NA	17	18110019	-0.0285072	0.0286023	0.318922
NA	17	18110073	-0.0105528	0.0165507	0.52373
NA	17	18110094	-0.00909029	0.0235196	0.699127
NA	17	18110108	-0.0216	0.021737	0.32037
NA	17	18110132	-0.0170589	0.0233456	0.464955
NA	17	18110245	-0.000942227	0.00298663	0.752396
NA	17	18110316	-0.0500298	0.0225583	0.0265686
NA	17	18110484	0.00659252	0.0136789	0.629842
NA	17	18110530	-0.0123116	0.0180477	0.495131
NA	17	18110593	-0.0376026	0.019996	0.0600394
NA	17	18110709	0.0362641	0.0230221	0.115213
NA	17	18110740	-0.00851118	0.0244975	0.728267
NA	17	18110943	-0.00078925	0.00212026	0.709712
NA	17	18111122	-0.0125712	0.011987	0.2943
NA	17	18111439	-0.0154974	0.0148894	0.297952
NA	17	18111544	-0.023097	0.0265857	0.384971
NA	17	18111750	0.00778217	0.0113576	0.493221
cg13405649	17	18111806	0.00801661	0.00834279	0.336601
NA	17	18111878	0.00481528	0.0120518	0.689488
NA	17	18111960	-0.02772	0.0167504	0.0979483
NA	17	18112078	0.0104641	0.0276476	0.705072
NA	17	18112409	-0.00144813	0.00291604	0.619466
NA	17	18112426	0.00840175	0.0097361	0.388166
NA	17	18112431	-0.00248722	0.00737847	0.736048
NA	17	18113147	0.0118145	0.0101822	0.245923
NA	17	18113254	-0.000950331	0.0170365	0.955515
NA	17	18113317	-0.0235254	0.0148994	0.114347
NA	17	18113343	-0.0260949	0.0202294	0.19707
NA	17	18113567	0.0141079	0.00924318	0.126933
NA	17	18113716	-0.00131124	0.0070817	0.853105
NA	17	18113723	-0.00281741	0.00742787	0.704463
NA	17	18113926	-0.000594265	0.0190843	0.975159
NA	17	18113950	-0.00360823	0.0144103	0.802284
cg20260140	17	18114053	-0.0188589	0.0110411	0.0876238
NA	17	18114149	0.0101691	0.0229787	0.658095
NA	17	18114272	-0.0155205	0.00966966	0.108479
NA	17	18114400	-0.0227284	0.00962642	0.0182233
NA	17	18114408	0.00371002	0.00750013	0.62084
NA	17	18114471	-0.0044785	0.00698944	0.521683
NA	17	18114711	-0.0373182	0.0308294	0.226098
cg03396889	17	18114735	-0.00072453	0.00948354	0.939102
NA	17	18114802	-0.0194224	0.0180184	0.281068
NA	17	18114850	0.0211526	0.0504936	0.675278
NA	17	18114860	-0.00522003	0.0334442	0.875969
NA	17	18115076	-0.00754947	0.0141841	0.594553
NA	17	18115214	-0.00800945	0.0406919	0.843959
NA	17	18115292	0.0201862	0.0179708	0.261321
NA	17	18115334	-0.0101263	0.00948883	0.285892
NA	17	18115356	-0.0132681	0.0172877	0.442793
NA	17	18115384	-0.00459519	0.00906605	0.612255
NA	17	18115416	0.00264	0.0118183	0.823238
NA	17	18115478	-0.015655	0.0104442	0.133894
NA	17	18115483	9.83409e-05	0.0145079	0.994592
NA	17	18115559	0.00172709	0.0200513	0.93136
NA	17	18115572	-0.00302284	0.027912	0.913759
NA	17	18115580	-0.0190853	0.0312073	0.540826
NA	17	18115604	0.0104992	0.0182978	0.566106
NA	17	18115637	-0.0237074	0.0121069	0.0502102
NA	17	18115674	-0.0392746	0.0192398	0.0412194
NA	17	18115696	-0.00101949	0.00165525	0.537952
NA	17	18115922	-0.0216239	0.0131691	0.100585
NA	17	18115931	0.00969485	0.0136311	0.476943
cg04141175	17	18116051	-0.0448174	0.0159442	0.00494047
NA	17	18116174	-0.0306136	0.0205864	0.136994
NA	17	18116293	-0.04086	0.0207457	0.0488879
NA	17	18116361	0.0102376	0.0265765	0.700079
NA	17	18116399	0.00783469	0.0196206	0.689665
NA	17	18116439	0.00755114	0.0169687	0.656316
NA	17	18116480	-0.0107987	0.0318474	0.734552
NA	17	18116638	0.00476692	0.0190559	0.802468
NA	17	18116646	0.00910585	0.0175157	0.603156
NA	17	18116649	0.0151369	0.0189131	0.423514
NA	17	18116729	0.0010619	0.0125955	0.932812
NA	17	18116748	-0.0020217	0.0110777	0.855189
NA	17	18116780	-0.00309376	0.00953569	0.745605
NA	17	18116844	-0.0168775	0.0132019	0.201103
NA	17	18116851	-0.0286837	0.016353	0.0794247
NA	17	18116868	0.0151663	0.0141226	0.282867
NA	17	18116906	-0.000502722	0.0151599	0.973546
NA	17	18116978	-0.0170128	0.0279706	0.543029
NA	17	18117061	-0.0216646	0.024218	0.371019
NA	17	18117075	0.0199324	0.0188753	0.290965
NA	17	18117382	-0.021872	0.014319	0.126641
cg07104525	17	18117413	-0.0179782	0.0182746	0.325224
NA	17	18117617	-0.0351821	0.0282879	0.213604
NA	17	18118061	0.000391088	0.0114668	0.972792
NA	17	18118103	-0.0248663	0.0184248	0.17714
NA	17	18118130	-0.0265586	0.0309766	0.391236
NA	17	18118199	-0.04282	0.0468418	0.360643
NA	17	18118396	-0.0119396	0.0340909	0.726168
NA	17	18118484	-0.0561378	0.0221069	0.011105
NA	17	18118490	0.00271429	0.0247363	0.912624
NA	17	18118596	0.00762334	0.0127614	0.550258
NA	17	18118623	-0.00793015	0.0217195	0.715025
NA	17	18118631	0.0469361	0.0435641	0.2813
NA	17	18118644	-0.0215083	0.0214617	0.316262
NA	17	18118656	-0.038245	0.0261823	0.144092
NA	17	18118673	-0.000536245	0.0331463	0.987092
NA	17	18118690	-0.0607538	0.0377823	0.107836
NA	17	18118699	0.0683692	0.052684	0.194383
NA	17	18118701	-0.0501719	0.052357	0.337929
cg07919128	17	18118711	0.0873986	0.0551988	0.113344
NA	17	18118713	0.00710821	0.0438169	0.871128
NA	17	18118759	-0.0105659	0.0336572	0.753575
NA	17	18118767	-0.0391078	0.0404235	0.333318
NA	17	18118805	-0.00585596	0.0140674	0.677206
NA	17	18118862	-0.00860199	0.0218371	0.693642
NA	17	18118868	0.000182927	0.0235219	0.993795
NA	17	18118882	-0.0230743	0.0268689	0.390464
NA	17	18118898	-0.0150923	0.0362352	0.677037
NA	17	18118901	0.000543438	0.0248968	0.982585
NA	17	18118903	0.0186046	0.0477939	0.697078
NA	17	18118921	0.0204273	0.0478195	0.669251
NA	17	18118923	-0.0337251	0.0475684	0.478336
NA	17	18118927	-0.0373288	0.0483518	0.4401
NA	17	18118960	0.0642806	0.0476889	0.177686
NA	17	18118965	0.0235841	0.0302336	0.435352
NA	17	18118970	-0.0173957	0.0408771	0.670429
NA	17	18118995	-0.0623568	0.041015	0.128426
NA	17	18119014	0.0567706	0.0417998	0.174414
NA	17	18119029	-0.00959497	0.0408196	0.814164
NA	17	18119034	0.0130672	0.0459	0.775882
NA	17	18119048	-0.00107803	0.0376633	0.977165
NA	17	18119063	-0.0143743	0.056001	0.797426
NA	17	18119071	0.0172899	0.0370944	0.64114
NA	17	18119089	0.0909206	0.0499509	0.0687287
NA	17	18119093	-0.00243627	0.0394973	0.950816
NA	17	18119111	0.00587652	0.0237093	0.804245
NA	17	18119128	0.0500159	0.044426	0.26024
NA	17	18119140	0.00251099	0.0493206	0.959396
NA	17	18119143	0.0423683	0.0536846	0.429991
NA	17	18119151	-0.0171283	0.0590898	0.771916
NA	17	18119155	0.0303395	0.0489984	0.535788
NA	17	18119161	0.0644211	0.0552291	0.243439
NA	17	18119165	0.0584373	0.0492673	0.235572
NA	17	18119167	-0.00562214	0.0210571	0.789473
NA	17	18119169	0.0717792	0.0370485	0.052692
NA	17	18119173	0.0872931	0.0528569	0.0986364
NA	17	18119189	0.0117712	0.0440371	0.789237
cg04767880	17	18119195	-0.0256785	0.0334442	0.442605
NA	17	18119238	-0.0285009	0.0307272	0.353643
NA	17	18119246	-0.00604051	0.0538079	0.910617
NA	17	18119253	0.0441394	0.0299427	0.140448
NA	17	18119271	0.00737345	0.0516558	0.886494
NA	17	18119284	0.00369635	0.0158621	0.815738
NA	17	18119288	-0.0495137	0.0524416	0.345083
NA	17	18119296	-0.00261902	0.04837	0.956819
NA	17	18119308	0.0416319	0.0329685	0.206669
NA	17	18119324	-0.083048	0.0536177	0.121408
NA	17	18119327	-0.140015	0.0576329	0.015123
NA	17	18119334	-0.0117579	0.0559364	0.833511
NA	17	18119344	0.00889109	0.0443214	0.841007
NA	17	18119356	0.0242807	0.0556507	0.662615
NA	17	18119362	0.00721591	0.0559685	0.897415
NA	17	18119374	-0.0312126	0.0485679	0.520445
NA	17	18119380	-0.0120906	0.0532606	0.820417
NA	17	18119391	0.0605286	0.0524814	0.248773
NA	17	18119393	-0.00766411	0.0545228	0.888212
cg04391754	17	18119400	0.0621527	0.0336601	0.0648228
NA	17	18119424	-0.0148926	0.0329526	0.651312
NA	17	18119430	-0.0126276	0.0321859	0.694812
NA	17	18119450	-0.00196966	0.0491838	0.968056
NA	17	18119458	0.0765524	0.0462347	0.0977761
NA	17	18119465	-0.0252577	0.0369193	0.493892
NA	17	18119472	-0.00249823	0.0329905	0.939637
NA	17	18119499	-0.00508127	0.035931	0.88754
NA	17	18119518	0.0276677	0.0524912	0.59813
NA	17	18119520	0.0817236	0.0477443	0.0869534
NA	17	18119523	-0.0485602	0.0537588	0.366368
NA	17	18119526	0.00364905	0.0390275	0.925507
NA	17	18119529	0.0311205	0.0525456	0.553678
NA	17	18119538	-0.0282273	0.0502582	0.574358
NA	17	18119542	0.0581051	0.0568526	0.306767
NA	17	18119557	0.0358644	0.0577159	0.534339
NA	17	18119562	0.0567696	0.0488021	0.244723
NA	17	18119585	0.0223945	0.0400308	0.575867
NA	17	18119592	0.000335379	0.033462	0.992003
NA	17	18119606	-0.0191507	0.0390232	0.623602
NA	17	18119622	0.0289312	0.0639207	0.650829
NA	17	18119625	-0.0182227	0.0457834	0.690616
NA	17	18119637	-0.0561346	0.0556277	0.312921
cg04832268	17	18119645	0.0076344	0.0184245	0.678609
NA	17	18119649	-0.0285207	0.052252	0.585183
NA	17	18119661	0.0145489	0.0589701	0.805128
NA	17	18119676	0.0710059	0.0519063	0.171323
NA	17	18119685	0.0109501	0.0577895	0.849714
NA	17	18119702	-0.049989	0.0553331	0.366303
NA	17	18119715	0.00229465	0.00796744	0.773344
NA	17	18119721	0.0585437	0.05901	0.32115
NA	17	18119727	0.00895391	0.0541527	0.868672
NA	17	18119730	0.0778247	0.0509491	0.126637
NA	17	18119736	0.0362716	0.0542126	0.503456
NA	17	18119750	0.00312383	0.0160633	0.845808
NA	17	18119756	-0.0096068	0.0394745	0.807721
NA	17	18119759	0.00750578	0.0261835	0.774372
NA	17	18119768	0.0118927	0.0316166	0.706803
NA	17	18119787	0.00246472	0.0300044	0.934531
NA	17	18119796	-0.0195323	0.0437386	0.655187
NA	17	18119802	0.0148895	0.0405116	0.713219
cg00199519	17	18119807	0.0200137	0.0218862	0.360482
NA	17	18119840	0.0578337	0.0550808	0.293728
NA	17	18119843	0.0230151	0.0425612	0.588677
NA	17	18119847	0.0163533	0.0547603	0.765219
NA	17	18119850	-0.0156629	0.0534077	0.769315
NA	17	18119852	0.0639587	0.059138	0.279468
NA	17	18119892	-0.053471	0.0479198	0.26449
NA	17	18119916	0.00392757	0.0466888	0.932959
NA	17	18119931	0.00454871	0.0269917	0.866172
NA	17	18119943	-0.0721615	0.0555936	0.194281
NA	17	18119949	0.0507304	0.0471692	0.282152
NA	17	18119958	0.00560511	0.048969	0.908871
NA	17	18119967	-0.0402326	0.0378825	0.288218
NA	17	18119985	-0.0754987	0.0364717	0.0384463
NA	17	18120005	-0.0842691	0.0479282	0.0787076
NA	17	18120014	-0.00795272	0.0565922	0.888244
NA	17	18120020	0.037924	0.0471285	0.420996
NA	17	18120047	-0.00743504	0.055825	0.894047
NA	17	18120056	0.072558	0.0520021	0.162928
NA	17	18120059	0.0698443	0.0401747	0.08212
NA	17	18120071	0.026071	0.0486967	0.592391
NA	17	18120081	-0.00433037	0.0318741	0.891933
NA	17	18120096	0.0898451	0.0437608	0.0400632
NA	17	18120099	0.0990828	0.0535629	0.0643366
NA	17	18120120	0.00459884	0.0450895	0.918762
NA	17	18120122	0.0181158	0.0251462	0.471267
NA	17	18120126	0.0499935	0.0554184	0.366998
NA	17	18120133	-0.0190686	0.0291329	0.512766
NA	17	18120151	0.0756215	0.0433449	0.081047
NA	17	18120162	-0.00746047	0.0148754	0.615998
NA	17	18120165	0.0182816	0.0481875	0.704402
NA	17	18120174	-0.0480442	0.028608	0.0930747
NA	17	18120198	-0.0217908	0.0403653	0.589307
NA	17	18120223	-0.0241742	0.0417046	0.562148
NA	17	18120232	0.0221916	0.0287311	0.439884
NA	17	18120242	0.0170941	0.0173381	0.324168
cg19630374	17	18120244	0.00674845	0.0099207	0.496353
NA	17	18120329	-0.00731123	0.0289567	0.800664
NA	17	18120333	-0.00543187	0.0303588	0.857999
NA	17	18120345	-0.0108586	0.0226195	0.63119
NA	17	18120362	-0.0169725	0.034384	0.621576
NA	17	18120369	0.0365031	0.0367583	0.320681
cg02768352	17	18120381	-0.0496296	0.0413172	0.22968
NA	17	18120407	-0.00762413	0.0121968	0.531909
NA	17	18120410	-0.00308664	0.0123128	0.802057
NA	17	18120412	-0.00524253	0.0385327	0.891779
NA	17	18120418	0.0204138	0.0231107	0.377073
NA	17	18120430	0.00543963	0.0122394	0.656728
NA	17	18120432	-0.00151146	0.0188038	0.935935
NA	17	18120434	0.00975065	0.0208034	0.63928
NA	17	18120440	-0.00606987	0.0315661	0.847514
NA	17	18120447	0.0377599	0.0493694	0.444364
NA	17	18120450	-0.00200293	0.00727234	0.782996
NA	17	18120457	0.00743871	0.0145816	0.60995
NA	17	18120471	-0.0302425	0.0258927	0.242809
NA	17	18120487	0.00647787	0.010813	0.549119
NA	17	18120492	0.00419957	0.00721449	0.560498
NA	17	18120499	-0.00329463	0.0185923	0.859348
NA	17	18120512	0.00048844	0.0139562	0.972081
NA	17	18120518	-0.00178042	0.0102091	0.861555
NA	17	18120520	-0.00616172	0.00829827	0.457765
NA	17	18120536	-0.00167684	0.00658539	0.799008
NA	17	18120542	-0.0129319	0.0115775	0.263998
NA	17	18120558	0.00236251	0.00521948	0.650813
NA	17	18120560	-0.00226425	0.00413571	0.584044
NA	17	18120562	-0.00415004	0.005482	0.449031
NA	17	18120586	-0.00127777	0.00336876	0.704464
NA	17	18120590	0.00257256	0.00535027	0.630639
NA	17	18120594	-0.00485501	0.00643545	0.450599
NA	17	18120614	0.00165885	0.00928493	0.858204
NA	17	18120625	-0.00317121	0.00343263	0.355567
NA	17	18120630	-0.00130793	0.00853689	0.878233
cg04398451	17	18120657	-0.00557341	0.00433008	0.198046
NA	17	18120666	-0.00302987	0.00440508	0.491571
NA	17	18120671	0.00282221	0.00594343	0.634897
NA	17	18120678	-0.00212023	0.00331032	0.521854
NA	17	18120700	-0.00159038	0.0055521	0.774536
NA	17	18120702	-0.0038992	0.0059226	0.510307
NA	17	18120706	-0.00468316	0.00674161	0.487266
NA	17	18120717	-0.00136177	0.00486745	0.779654
NA	17	18120720	-0.00110814	0.00454221	0.807259
NA	17	18120722	-0.000455728	0.00403415	0.910056
NA	17	18120724	-0.00100188	0.00401236	0.802821
NA	17	18120727	0.000430379	0.00805664	0.957398
NA	17	18120731	-0.00207434	0.00458377	0.65088
NA	17	18120735	-0.00357832	0.00506284	0.479702
NA	17	18120737	-0.004231	0.00768532	0.581955
NA	17	18120747	-0.00297504	0.0044461	0.50341
NA	17	18120749	-0.00302981	0.00483884	0.53122
NA	17	18120774	0.000547931	0.00441957	0.901332
NA	17	18120776	-0.00169496	0.00421101	0.687311
NA	17	18120788	-0.00362585	0.00513251	0.47991
NA	17	18120792	-0.00194476	0.00272269	0.475055
NA	17	18120800	-0.00194822	0.00286055	0.49583
NA	17	18120802	-0.00226942	0.00266331	0.394155
NA	17	18120816	-0.00228481	0.00317546	0.471819
NA	17	18120824	0.000857069	0.00322568	0.790469
NA	17	18120828	-0.000185886	0.00333784	0.955588
NA	17	18120830	-0.000226954	0.00321033	0.94364
NA	17	18120833	-0.00339119	0.00413218	0.41183
NA	17	18120836	-0.0023252	0.0063096	0.712487
NA	17	18120845	-0.00519345	0.00411986	0.207457
NA	17	18120848	-0.000959787	0.00345084	0.780911
NA	17	18120854	-0.00180061	0.00310042	0.561399
NA	17	18120865	-0.0029352	0.00455214	0.51906
NA	17	18120869	-0.000757835	0.00394979	0.847846
NA	17	18120875	-0.00494028	0.0049067	0.31401
NA	17	18120882	-0.00246914	0.00601366	0.681374
NA	17	18120892	0.00102871	0.00981542	0.91653
NA	17	18120895	0.00255464	0.00729536	0.726209
NA	17	18120902	-0.00338152	0.0062765	0.590053
NA	17	18120905	-0.00515499	0.00601225	0.391215
NA	17	18120915	-0.00194713	0.0050611	0.700441
NA	17	18120923	0.00232924	0.00539504	0.665933
NA	17	18120927	-0.0011281	0.00368988	0.759812
NA	17	18120935	0.00128407	0.00432853	0.766732
NA	17	18120938	-0.00249432	0.00327698	0.44656
NA	17	18120941	3.71409e-05	0.00538562	0.994498
NA	17	18120963	-0.000858524	0.00403789	0.831626
NA	17	18120978	-0.000336056	0.00307933	0.913097
NA	17	18120986	-0.000679352	0.00279067	0.807667
NA	17	18120999	-0.00199755	0.0031327	0.523705
NA	17	18121024	-0.00213053	0.00361728	0.555869
NA	17	18121031	-0.000375926	0.00336636	0.911084
NA	17	18121045	0.000530289	0.00670749	0.936986
NA	17	18121048	0.00894082	0.0197382	0.65057
NA	17	18121058	0.0086778	0.0104839	0.407826
NA	17	18121065	0.00182559	0.0173144	0.916028
NA	17	18121074	0.01872	0.0145565	0.198432
NA	17	18121087	-0.000134915	0.00623916	0.982748
NA	17	18121091	-0.00523147	0.00585373	0.371483
NA	17	18121094	0.00937952	0.00889445	0.291638
NA	17	18121096	0.00163045	0.0108486	0.880535
NA	17	18121102	0.00187578	0.0126498	0.882118
NA	17	18121115	-0.00113337	0.00859502	0.895093
NA	17	18121124	0.00113132	0.00953106	0.905514
NA	17	18121136	-0.00085876	0.00543662	0.874489
NA	17	18121148	-0.00379288	0.00520131	0.46587
NA	17	18121151	-0.00412083	0.0061436	0.502378
NA	17	18121158	-0.00381373	0.00550955	0.48881
NA	17	18121178	0.00110875	0.0057846	0.847999
NA	17	18121184	-0.00215876	0.0111074	0.845899
NA	17	18121187	-0.00116617	0.00582959	0.841448
NA	17	18121204	0.00409633	0.00978677	0.675539
NA	17	18121208	-0.00285504	0.00503923	0.571011
NA	17	18121223	0.0039662	0.0101383	0.695643
NA	17	18121238	-0.0054299	0.0106677	0.610749
NA	17	18121243	-0.000199789	0.0097696	0.983684
NA	17	18121246	-0.00249961	0.00773723	0.746648
NA	17	18121252	0.0089429	0.0213111	0.674752
NA	17	18121256	-0.00117181	0.0091713	0.898332
NA	17	18121279	0.00561358	0.0114707	0.62457
NA	17	18121282	-0.00463438	0.0100849	0.645848
NA	17	18121287	-0.00883906	0.00855814	0.301686
NA	17	18121294	0.00193873	0.00992079	0.845063
NA	17	18121308	-0.0128752	0.0104045	0.215916
NA	17	18121313	0.000887302	0.00737289	0.904209
NA	17	18121316	-0.00396385	0.00992742	0.689685
cg20670488	17	18121322	0.00905384	0.0160511	0.572712
NA	17	18121337	0.00330785	0.0117511	0.778333
NA	17	18121343	0.0119572	0.0120748	0.322049
NA	17	18121346	0.00120837	0.0146551	0.934286
NA	17	18121370	-0.00285003	0.00716597	0.690839
NA	17	18121372	-0.0158722	0.022633	0.483126
NA	17	18121375	0.00754705	0.0331725	0.820027
NA	17	18121397	0.00610832	0.0157629	0.698376
NA	17	18121399	0.0257192	0.0346931	0.45849
NA	17	18121406	0.00166783	0.0268259	0.950426
NA	17	18121412	-0.00614241	0.00833743	0.461288
NA	17	18121417	0.0320864	0.0536494	0.549789
NA	17	18121420	-0.0103922	0.019318	0.59061
NA	17	18121428	0.0219542	0.0356829	0.538384
NA	17	18121441	-0.0181201	0.0192321	0.346099
NA	17	18121454	-0.0030561	0.046723	0.947848
NA	17	18121462	0.0161598	0.0190452	0.396162
NA	17	18121477	-0.0227363	0.0257914	0.378023
NA	17	18121481	-0.000277646	0.0297334	0.99255
NA	17	18121491	-0.00528234	0.0289711	0.855323
NA	17	18121501	0.00730257	0.052207	0.888757
NA	17	18121505	0.011787	0.00841924	0.161513
NA	17	18121519	-0.0010585	0.0247088	0.96583
NA	17	18121529	-0.0461405	0.0392368	0.239615
NA	17	18121531	-0.0291803	0.0492466	0.553493
NA	17	18121539	0.0107787	0.0349936	0.758068
cg01591405	17	18121553	-0.00596945	0.0295497	0.839906
NA	17	18121590	-0.0236459	0.0186109	0.203893
NA	17	18121612	-0.043706	0.0194839	0.0248849
NA	17	18121648	-0.0319766	0.0172091	0.0631518
NA	17	18121651	-0.0267822	0.0118978	0.0243847
NA	17	18121679	-0.0050498	0.0233142	0.828522
NA	17	18121787	-0.00383755	0.024501	0.875538
NA	17	18122000	0.09292	0.0427301	0.0296617
NA	17	18122038	0.000948604	0.028904	0.973819
NA	17	18122061	-0.0688424	0.0364442	0.0588943
NA	17	18122075	-0.0100597	0.0134145	0.453308
NA	17	18122116	-0.00144394	0.0191781	0.939983
NA	17	18122119	-0.029415	0.0204276	0.149876
NA	17	18122137	-0.0101333	0.0153142	0.508168
NA	17	18122158	-0.0248594	0.0169524	0.142533
NA	17	18122185	-0.00352011	0.0252947	0.889321
NA	17	18122257	0.00459298	0.0184559	0.803467
NA	17	18122278	0.0224464	0.024096	0.351574
NA	17	18122305	-0.0246794	0.012414	0.0468088
NA	17	18122385	-0.00436329	0.0381539	0.908952
NA	17	18122390	-0.0432185	0.0481728	0.369635
NA	17	18122401	-0.0157436	0.0504754	0.755112
NA	17	18122430	-2.69032e-05	0.00139252	0.984586
NA	17	18122627	-0.0495006	0.0148367	0.000848828
NA	17	18122677	-0.00832527	0.0163758	0.611182
NA	17	18122778	0.0158179	0.0188802	0.402142
NA	17	18122805	-0.00229139	0.0243611	0.925062
NA	17	18123041	-0.0131309	0.0190778	0.491277
NA	17	18123089	-0.0221724	0.0132197	0.0934976
cg01415702	17	18123123	0.0134883	0.0408016	0.74096
NA	17	18123132	0.00200996	0.0310566	0.948398
NA	17	18123152	-0.00443033	0.0162253	0.784814
NA	17	18123164	0.000829973	0.00947275	0.930181
cg26742770	17	18123188	-0.000308858	0.015063	0.983641
NA	17	18123216	-0.0594746	0.030704	0.0527414
NA	17	18123233	-0.0243559	0.0163497	0.136308
NA	17	18123252	-0.000377584	0.00157957	0.811073
NA	17	18123286	-0.00539301	0.0206569	0.794034
NA	17	18123289	0.00356481	0.0168355	0.832307
NA	17	18123292	0.0227444	0.0369646	0.538356
NA	17	18123301	0.000472039	0.0107791	0.96507
NA	17	18123303	-0.0550321	0.0548209	0.315449
NA	17	18123320	-0.00499809	0.0452711	0.912089
NA	17	18123325	0.0275954	0.0500691	0.581534
NA	17	18123331	0.00678332	0.0227072	0.765146
NA	17	18123336	0.0032801	0.0153959	0.831288
NA	17	18123343	-0.0620229	0.0351233	0.0774193
NA	17	18123393	-0.0301576	0.0185238	0.103516
NA	17	18123421	0.00931721	0.0254542	0.714337
NA	17	18123437	-0.00277585	0.0170072	0.870348
NA	17	18123456	-0.0167246	0.0266382	0.530107
NA	17	18123469	-0.00292405	0.0107583	0.785781
NA	17	18123484	-0.0297838	0.0416244	0.474277
NA	17	18123509	0.0127999	0.0447747	0.774976
NA	17	18123549	-0.0108363	0.0227177	0.633363
NA	17	18123595	-0.013627	0.0194013	0.482445
NA	17	18123624	0.00206767	0.0274322	0.939917
NA	17	18123676	-0.016685	0.0383056	0.663144
NA	17	18123760	-0.00432227	0.0179499	0.809713
NA	17	18123850	0.0248326	0.0163298	0.128336
NA	17	18123899	0.0128484	0.0338551	0.704307
NA	17	18123913	-0.0113793	0.0378264	0.763545
NA	17	18123930	0.0074957	0.0179657	0.676516
NA	17	18124024	0.0426553	0.0334016	0.201587
NA	17	18124171	-0.058468	0.0488943	0.231773
NA	17	18124195	-8.29248e-05	0.0219877	0.996991
NA	17	18124285	0.00298544	0.0328557	0.9276
NA	17	18124307	-0.000526983	0.0357899	0.988252
NA	17	18124495	-0.0123452	0.0118765	0.298587
NA	17	18124513	0.0171426	0.0323107	0.595727
NA	17	18124519	-0.00328798	0.00802268	0.681927
NA	17	18124530	-0.00178907	0.0149222	0.904568
NA	17	18124581	0.0174982	0.0147113	0.234266
NA	17	18124584	0.0293505	0.0217596	0.177385
NA	17	18124731	-0.0173808	0.021723	0.423647
cg06478699	17	18124777	-0.0244499	0.0197739	0.216284
NA	17	18124789	-0.0049428	0.0210326	0.814204
NA	17	18124889	-0.0100955	0.0131303	0.441972
NA	17	18124926	-0.0318705	0.025125	0.204627
NA	17	18125144	0.00823548	0.0242598	0.734256
NA	17	18125217	0.0584484	0.0283568	0.0392861
NA	17	18125231	-0.010709	0.0238659	0.653638
NA	17	18125293	-0.0135758	0.0190243	0.47547
NA	17	18125302	0.0744721	0.0381292	0.0508015
NA	17	18125417	0.0082473	0.0187372	0.659824
NA	17	18125460	-0.0060964	0.013786	0.658332
NA	17	18125476	-0.0134689	0.0107084	0.208468
NA	17	18125490	0.0320661	0.0128834	0.0128123
NA	17	18125510	0.0113859	0.0081233	0.161026
NA	17	18125620	-0.0214822	0.0111066	0.053091
NA	17	18125652	-0.00812939	0.0158658	0.608383
NA	17	18125659	0.0157046	0.0121041	0.194472
NA	17	18125661	-0.0152397	0.0172232	0.376248
NA	17	18125695	-0.00253673	0.010918	0.81627
NA	17	18126105	-0.0278992	0.0105218	0.00801169
NA	17	18126183	-0.0219041	0.0226379	0.333251
NA	17	18126224	-0.0181527	0.0131648	0.16793
NA	17	18126250	0.0168154	0.0274513	0.540171
NA	17	18126318	-0.0280634	0.0186146	0.131655
NA	17	18126321	-0.0302094	0.027886	0.278668
NA	17	18126333	-0.0578073	0.03031	0.0564946
NA	17	18126372	-0.010589	0.0283922	0.709183
NA	17	18126408	-0.0125503	0.0317821	0.692927
NA	17	18126430	0.0248222	0.0204008	0.223708
NA	17	18126434	-0.0310505	0.0353218	0.379361
NA	17	18126456	-0.00889342	0.0203083	0.661445
NA	17	18126467	-0.0225208	0.0224877	0.316598
NA	17	18126473	0.0132645	0.0135413	0.327303
NA	17	18126528	-0.0290131	0.0162075	0.0734367
NA	17	18126611	0.0486146	0.0295109	0.0994875
NA	17	18126637	-0.0474831	0.0143842	0.000963214
NA	17	18126714	-0.046652	0.0199953	0.0196402
NA	17	18126815	-0.0138887	0.0335742	0.679114
NA	17	18126821	-0.00617821	0.0485778	0.898797
NA	17	18126833	-0.0290673	0.0172208	0.0914276
NA	17	18126983	-0.0176325	0.0167362	0.292087
NA	17	18127036	0.00203913	0.0226722	0.928335
NA	17	18127068	-0.00508951	0.0227036	0.822624
NA	17	18127084	0.0155993	0.0223423	0.485055
NA	17	18127121	0.0320918	0.0377777	0.395608
NA	17	18127132	-0.00104958	0.0156392	0.946492
NA	17	18127148	-0.046545	0.024798	0.0605226
NA	17	18127233	-0.0179325	0.0179426	0.317582
NA	17	18127398	-0.00787393	0.0293115	0.788215
NA	17	18127546	0.00577193	0.0170067	0.734315
NA	17	18127691	0.00604601	0.00604526	0.31725
NA	17	18127762	0.0342667	0.023147	0.138767
NA	17	18127939	-0.0401528	0.0191055	0.0355855
NA	17	18127959	-0.0274256	0.0212094	0.19598
NA	17	18128053	0.000633648	0.00159072	0.690379
NA	17	18128154	0.00279756	0.0259686	0.914211
NA	17	18128175	-0.0394461	0.0172903	0.0225244
NA	17	18128419	-0.0145097	0.0147277	0.324527
NA	17	18128445	-0.0181912	0.0172413	0.291381
NA	17	18128655	-0.0417211	0.0164008	0.0109642
NA	17	18128701	-0.0277598	0.0431375	0.519888
NA	17	18128709	0.0248119	0.0355335	0.48501
cg20714476	17	18128719	-0.0211006	0.0564873	0.708742
NA	17	18128847	-0.03042	0.0134094	0.023295
cg20540018	17	18129162	-0.0313371	0.014759	0.0337325
NA	17	18129210	-0.0236336	0.00997579	0.0178317
NA	17	18129291	0.0245675	0.0356865	0.491185
NA	17	18129324	-0.0148436	0.0247763	0.549101
NA	17	18129622	0.00808262	0.0140897	0.566201
NA	17	18129650	-0.0355576	0.0215394	0.098776
NA	17	18129760	-0.0039686	0.022633	0.860808
NA	17	18129853	-0.0391044	0.0198694	0.04906
NA	17	18130024	0.0143669	0.0107682	0.182138
NA	17	18130030	-0.00455109	0.00959638	0.635321
NA	17	18130036	0.00207451	0.0115379	0.85731
NA	17	18130040	-0.00868033	0.00958079	0.364928
NA	17	18130107	0.00440257	0.0187715	0.814569
NA	17	18130114	-0.0128928	0.0150694	0.392239
NA	17	18130130	0.00201924	0.0173711	0.907462
NA	17	18130158	0.00414223	0.00692698	0.54985
NA	17	18130178	-0.0522533	0.0197784	0.00824333
NA	17	18130249	-0.0389146	0.0135448	0.00406563
NA	17	18130283	-0.0186582	0.0223545	0.403913
NA	17	18130435	-0.0264993	0.0130003	0.041514
NA	17	18130737	-0.00118478	0.00745715	0.873764
NA	17	18130794	-0.00462883	0.0122899	0.706445
NA	17	18130887	-0.00118471	0.00913868	0.896854
NA	17	18131271	-0.0128316	0.031813	0.686694
NA	17	18131286	-0.0239472	0.0182237	0.188824
NA	17	18131295	-0.0652752	0.0349499	0.061807
NA	17	18131308	0.0194538	0.0345121	0.572972
NA	17	18131410	-0.0393287	0.0169358	0.0202208
NA	17	18131471	-0.00758005	0.0210433	0.718688
NA	17	18131522	0.0118902	0.0160327	0.458318
NA	17	18131571	-0.0189674	0.013604	0.163242
NA	17	18131624	-0.00556224	0.0139728	0.690573
NA	17	18131639	0.00141233	0.0194399	0.942084
NA	17	18131649	-0.0134079	0.0230162	0.560201
NA	17	18131687	-0.00129907	0.0147708	0.929918
NA	17	18131704	0.000679055	0.00181377	0.708115
NA	17	18131723	-0.0289119	0.0368332	0.432489
NA	17	18131738	0.0194849	0.02854	0.494782
NA	17	18131877	0.005958	0.0217282	0.783926
NA	17	18131912	0.00778926	0.0235784	0.741131
NA	17	18132043	-0.0167163	0.0121189	0.167784
NA	17	18132169	0.0463948	0.0304804	0.127979
NA	17	18132188	-0.0405843	0.0192046	0.0345786
NA	17	18132286	0.0707156	0.0362464	0.0510605
NA	17	18132327	0.0256044	0.0410608	0.532909
NA	17	18132329	0.00913839	0.00553957	0.0990134
NA	17	18132461	-0.0270017	0.0130939	0.0391928
NA	17	18132485	-0.0355444	0.019503	0.0683771
NA	17	18132497	-0.024031	0.0218599	0.271629
NA	17	18132616	-0.029482	0.0178717	0.0990154
NA	17	18132619	-0.0242581	0.0144902	0.0941111
NA	17	18132643	-0.0362375	0.0110787	0.00107194
NA	17	18132752	0.00787785	0.02614	0.763131
NA	17	18132919	-0.0257888	0.0318849	0.418625
NA	17	18133065	-0.0318147	0.0313823	0.310688
NA	17	18133075	-0.0765117	0.0358553	0.0328506
NA	17	18133090	-0.00518509	0.0274548	0.850203
NA	17	18133254	0.0619849	0.0350672	0.0771274
NA	17	18133270	0.00896506	0.0275848	0.745181
NA	17	18133273	0.0065665	0.0337944	0.845935
NA	17	18133333	0.029301	0.0402307	0.466415
NA	17	18133365	-0.0181913	0.0107938	0.0919215
NA	17	18133396	-0.0139722	0.0133759	0.29622
NA	17	18133418	0.00952849	0.0148301	0.520542
NA	17	18133437	0.00741933	0.0129573	0.566918
NA	17	18133660	-0.00802474	0.00918229	0.382153
NA	17	18135490	-0.00230486	0.00698258	0.741334
NA	17	18135529	-0.0147778	0.0100571	0.141725
NA	17	18135560	-0.00378788	0.010759	0.724789
NA	17	18135587	0.00452967	0.0177207	0.798248
NA	17	18135636	0.00378207	0.0181575	0.835001
NA	17	18135712	0.0188711	0.0200875	0.347502
NA	17	18135747	0.0190677	0.0266788	0.474785
NA	17	18135761	0.0197729	0.00797444	0.0131551
NA	17	18135824	-0.0511185	0.0247359	0.0387744
NA	17	18135849	-0.0385237	0.025743	0.13453
NA	17	18135892	0.00268341	0.0186104	0.885351
NA	17	18136027	0.00617423	0.0125643	0.623137
NA	17	18136117	0.0145933	0.0134551	0.278102
NA	17	18136365	-0.0216293	0.0103457	0.0365586
NA	17	18136408	0.00355479	0.0274881	0.897104
NA	17	18136426	0.0123189	0.0254646	0.628551
NA	17	18136442	0.00882987	0.0312782	0.777712
NA	17	18136461	0.00821446	0.0251283	0.743743
NA	17	18136485	-0.0305931	0.0132253	0.0207106
NA	17	18136506	-0.0115353	0.00917669	0.208746
NA	17	18136526	-0.00215676	0.00754223	0.77491
NA	17	18136566	0.00910827	0.0242547	0.707269
NA	17	18136572	0.0350067	0.0285142	0.219562
NA	17	18136623	0.0215814	0.0458117	0.637577
NA	17	18136625	0.0321292	0.0267134	0.229077
NA	17	18136659	0.000113151	0.0332736	0.997287
NA	17	18136683	-0.020037	0.0191845	0.296284
NA	17	18136694	-0.0296574	0.0132512	0.025215
NA	17	18136713	-0.0334357	0.0177879	0.0601512
NA	17	18136734	-0.0398947	0.022103	0.0710828
NA	17	18136747	0.000405005	0.0198786	0.983745
NA	17	18136752	0.0034529	0.0226905	0.87905
NA	17	18137066	-0.0345585	0.0175228	0.0485865
NA	17	18137093	-0.0232169	0.0102841	0.0239727
NA	17	18137185	-0.00109148	0.0125546	0.93072
NA	17	18137625	0.0158732	0.0463067	0.731761
NA	17	18137631	0.0295722	0.0271294	0.275694
NA	17	18137661	0.029491	0.0271317	0.277057
NA	17	18138127	-0.00679655	0.0183194	0.710635
NA	17	18138214	0.106771	0.0477916	0.0254763
NA	17	18138225	-0.0198396	0.015982	0.214469
NA	17	18138253	-0.00377606	0.0435126	0.930846
NA	17	18138374	-0.0235319	0.0126937	0.063763
NA	17	18138417	-0.040495	0.0197339	0.040164
NA	17	18138653	0.0181285	0.0224809	0.420016
NA	17	18138729	0.00488317	0.0220391	0.82465
NA	17	18138855	0.00415994	0.0303413	0.890948
NA	17	18138863	-0.00323482	0.0244477	0.894734
NA	17	18138887	-0.0332782	0.0394692	0.399149
NA	17	18138954	-0.00522586	0.0236573	0.825171
cg13760126	17	18138963	0.0157184	0.0230427	0.495147
NA	17	18139297	0.00395458	0.0401635	0.921565
NA	17	18139391	0.0301894	0.0211911	0.154265
NA	17	18139560	-0.0020442	0.0114805	0.858676
NA	17	18139570	0.00818811	0.017818	0.645846
NA	17	18139593	-0.00363857	0.0124397	0.769907
NA	17	18139597	0.00374457	0.0133399	0.778937
NA	17	18139603	0.00628093	0.0108612	0.563067
NA	17	18139609	0.00210666	0.0110335	0.848578
NA	17	18139620	-0.007127	0.0125369	0.569708
NA	17	18139630	-0.00406692	0.0219325	0.852892
NA	17	18139694	0.015872	0.0126226	0.2086
NA	17	18139704	0.0225351	0.0192727	0.242292
NA	17	18139715	0.013477	0.0354649	0.703939
NA	17	18139791	-0.000239119	0.00168562	0.887192
NA	17	18139805	0.0111806	0.0265765	0.673979
NA	17	18139864	0.0152445	0.0180553	0.39849
NA	17	18140035	0.00199273	0.00885221	0.821893
NA	17	18140107	-0.00324136	0.00946499	0.732006
NA	17	18140172	-0.00333579	0.0155721	0.830379
NA	17	18140430	-0.011373	0.0317617	0.720289
NA	17	18140466	0.0157468	0.00903288	0.0812852
NA	17	18140474	0.0642366	0.0373858	0.0857589
NA	17	18140503	-0.000631861	0.00191932	0.741997
NA	17	18140565	0.0489391	0.0270444	0.0703598
NA	17	18140585	0.0396419	0.0346197	0.252181
NA	17	18140592	0.00299961	0.0148523	0.839946
NA	17	18140605	0.0233671	0.0210982	0.26806
NA	17	18140618	0.00511752	0.0424155	0.903967
NA	17	18140687	-0.00156054	0.0174206	0.928621
NA	17	18140738	-0.00682986	0.0166846	0.682282
NA	17	18140806	0.0238331	0.0127529	0.0616447
NA	17	18141061	-0.0145348	0.0134892	0.28125
NA	17	18141084	-0.0162576	0.008872	0.0668822
NA	17	18141094	0.00107649	0.00832408	0.897103
NA	17	18141115	-0.00538841	0.00731936	0.461617
cg20237773	17	18141138	-0.000279302	0.00780863	0.971467
NA	17	18141156	0.00353016	0.0133888	0.792038
NA	17	18141346	-0.0200503	0.0321497	0.532853
NA	17	18141366	0.0124492	0.0141694	0.379621
NA	17	18141371	0.0227732	0.0212119	0.282998
NA	17	18141373	0.00480094	0.0152175	0.752391
NA	17	18141608	0.000788954	0.00934675	0.932731
NA	17	18141688	-0.0122414	0.0193912	0.527854
NA	17	18141723	-0.00498694	0.00862871	0.563299
NA	17	18141753	-0.0119054	0.00757631	0.116091
NA	17	18141783	-0.000913409	0.00194354	0.638375
NA	17	18141966	0.0117075	0.0152769	0.443466
NA	17	18142001	0.00384106	0.0097124	0.692489
NA	17	18142121	0.00442686	0.0452309	0.922034
NA	17	18142160	0.0719706	0.0475154	0.129854
NA	17	18142169	0.0400305	0.03777	0.289214
NA	17	18142187	0.0474246	0.0416048	0.254336
NA	17	18142190	0.066556	0.0309518	0.0315306
NA	17	18142196	0.000828802	0.0275923	0.976037
cg01086218	17	18142205	0.0123529	0.0349657	0.723874
NA	17	18142232	-0.0194139	0.0195301	0.320199
NA	17	18142238	-0.0142252	0.0114753	0.215111
NA	17	18142302	-0.0184401	0.0243609	0.449078
NA	17	18142314	-0.0316555	0.0377846	0.402149
NA	17	18142760	-0.0237275	0.020966	0.257756
NA	17	18142796	0.0252664	0.0420122	0.547569
NA	17	18142810	-0.0537203	0.0430793	0.212394
NA	17	18142816	-0.0360047	0.0375031	0.337032
NA	17	18142823	0.00464514	0.0167428	0.781441
NA	17	18142826	-0.0362932	0.0349835	0.299533
NA	17	18142829	0.0289864	0.0359158	0.419629
NA	17	18142995	-0.00148438	0.0186886	0.936693
NA	17	18143090	-0.000802154	0.00588873	0.891648
cg13198297	17	18143250	0.00139707	0.00739749	0.850204
NA	17	18143327	0.000712933	0.00542198	0.895388
NA	17	18143341	-0.00233875	0.012482	0.851371
NA	17	18143409	-0.0028246	0.0108958	0.795452
NA	17	18143479	0.0453704	0.034114	0.18353
NA	17	18143486	0.0318199	0.043324	0.462666
NA	17	18143514	-0.0100177	0.0121974	0.411476
NA	17	18143518	-0.00069798	0.00950714	0.941475
NA	17	18143600	0.0244753	0.0129462	0.0586856
NA	17	18143727	0.0570467	0.0331174	0.0849684
NA	17	18143738	0.000983757	0.0133385	0.941207
