## Supplementary Tables for "Nuclear regulatory disturbances precede and predict the development of Type-2 diabetes in Asian populations" (part 8 of 8)

### Sheet: Supplementary Table 27 (continued)
Supplementary Table 27. Association with incident T2D for CpG sites at the SREBF1 locus quantified by targeted sequencing.
NA	17	18143761	-3.9571e-05	0.0174068	0.998186
NA	17	18143813	-0.0128602	0.0269853	0.633673
NA	17	18143847	0.0137947	0.0349538	0.693096
NA	17	18143874	-0.00156941	0.00212614	0.460424
NA	17	18143917	0.0013871	0.0189816	0.941746
NA	17	18143935	-0.0107533	0.0164088	0.512249
NA	17	18144041	-0.0182636	0.0231081	0.429323
NA	17	18144192	-0.00553489	0.0223662	0.804547
NA	17	18144321	-0.0251623	0.0107712	0.0194868
NA	17	18144543	0.00719969	0.0248249	0.771801
NA	17	18144556	0.028907	0.0324965	0.373712
NA	17	18144574	0.00281795	0.0271798	0.917425
NA	17	18145248	-0.00300791	0.0209204	0.885675
NA	17	18145409	0.00291413	0.0155154	0.851016
NA	17	18145441	-0.00130718	0.0107147	0.9029
cg24768808	17	18145447	0.0046399	0.0143189	0.745908
NA	17	18145539	-0.00049088	0.00590924	0.933796
NA	17	18145638	-0.0071786	0.00855753	0.401546
NA	17	18145862	0.00366786	0.00789199	0.642105
cg09032649	17	18145878	0.0129589	0.0274192	0.636482
NA	17	18145889	-0.00117697	0.0169893	0.944769
NA	17	18145911	0.0112776	0.0277412	0.684354
NA	17	18145925	-0.0441452	0.0299863	0.140973
NA	17	18145937	-0.000708748	0.0144078	0.960766
NA	17	18145954	0.0205583	0.0344454	0.550616
cg20483781	17	18145968	-0.0280106	0.0212397	0.187241
NA	17	18146034	0.0357538	0.0237082	0.131535
NA	17	18146054	0.0380954	0.0334535	0.254804
NA	17	18146083	0.00114508	0.0236688	0.961414
NA	17	18146137	0.00769887	0.015904	0.628326
NA	17	18146144	-0.00888881	0.0289355	0.758696
cg17585880	17	18146436	-0.00374048	0.0253191	0.882553
NA	17	18146650	-0.00341082	0.0120685	0.777467
NA	17	18146704	0.0224511	0.0105374	0.0331206
NA	17	18146797	0.00726974	0.0156553	0.642387
NA	17	18146998	0.0167478	0.0281639	0.552073
NA	17	18147103	0.00460138	0.0112445	0.682383
cg16062983	17	18147344	-0.0557955	0.0178567	0.00178028
cg05045540	17	18147775	-0.0264435	0.0203175	0.193083
NA	17	18147963	-0.00588278	0.0188198	0.754596
NA	17	18148048	-0.0134983	0.0170696	0.429074
NA	17	18148078	0.0611567	0.0477239	0.200029
NA	17	18148099	0.0119103	0.0456364	0.794105
NA	17	18148118	-0.0321048	0.0430003	0.455294
NA	17	18148129	0.037282	0.0403194	0.355139
NA	17	18148142	-0.0110301	0.0264892	0.677117
NA	17	18148152	-0.0117984	0.0299642	0.693766
NA	17	18148163	0.0014445	0.0312672	0.963152
NA	17	18148187	0.00209685	0.0109108	0.8476
NA	17	18148194	-0.0194301	0.016273	0.232475
NA	17	18148271	-0.0108582	0.0144576	0.452628
NA	17	18148335	-0.00201283	0.0131485	0.878331
NA	17	18148476	-0.0231202	0.0380598	0.543539
NA	17	18148488	0.0141415	0.013541	0.296326
NA	17	18148514	0.0608323	0.0426198	0.153487
NA	17	18148532	-0.0385257	0.0193975	0.0470201
NA	17	18148780	-0.0463914	0.0345932	0.179902
NA	17	18148782	0.00858945	0.0469538	0.85485
NA	17	18148791	-0.00283322	0.00755537	0.707665
NA	17	18148836	-0.0148146	0.0326818	0.650335
NA	17	18148842	-0.0127778	0.0378833	0.735895
NA	17	18148859	-0.0081381	0.0305048	0.789638
NA	17	18148888	-0.0218486	0.017885	0.221853
NA	17	18149005	-0.026273	0.0199361	0.187549
NA	17	18149239	-0.0472064	0.0216879	0.0295086
NA	17	18149327	-0.025844	0.0209715	0.217822
NA	17	18149571	-0.00783201	0.0322746	0.808263
NA	17	18149579	0.14072	0.0497091	0.00464225
NA	17	18150011	-0.00899983	0.0151632	0.552825
NA	17	18150062	-0.00602142	0.0188957	0.74998
NA	17	18150086	-0.065025	0.0208274	0.00179572
NA	17	18150254	-0.0590101	0.0176903	0.000850768
NA	17	18150331	-0.0177687	0.0126097	0.158798
NA	17	18150459	0.017339	0.0233592	0.457918
NA	17	18150482	-0.0387784	0.0190828	0.0421423
NA	17	18150663	-0.0241952	0.0241989	0.317385
NA	17	18150756	0.0233016	0.0177754	0.189896
NA	17	18150839	0.0184522	0.0344334	0.592041
cg14287462	17	18150861	0.0222038	0.041032	0.588415
NA	17	18150907	-0.020642	0.0228758	0.366871
NA	17	18151093	-0.0345149	0.0152714	0.023815
NA	17	18151135	0.0241826	0.0309241	0.434215
NA	17	18151138	-0.00598072	0.00945072	0.526844
NA	17	18151151	-0.0171547	0.0500317	0.731691
NA	17	18151169	-0.0274461	0.0253659	0.279249
NA	17	18151179	-0.00293817	0.0408918	0.942719
NA	17	18151377	-0.00166542	0.00192732	0.387527
NA	17	18151379	-0.00660358	0.00850375	0.437424
NA	17	18151418	-0.0347565	0.0336563	0.301749
NA	17	18151428	-0.0143526	0.030449	0.63738
NA	17	18151497	0.0200392	0.0278042	0.471078
NA	17	18151502	0.00510884	0.0455401	0.910678
NA	17	18151511	0.0469667	0.0364317	0.197338
NA	17	18151553	0.000250767	0.00141121	0.858962
NA	17	18151613	0.00708629	0.0156162	0.649988
NA	17	18151855	0.00366746	0.0207153	0.859476
NA	17	18151874	0.0280088	0.0217074	0.19695
NA	17	18152126	0.00446022	0.0207254	0.829607
NA	17	18152143	-0.0305718	0.029774	0.304516
NA	17	18152259	0.0247131	0.0159173	0.120519
NA	17	18152665	-0.00477874	0.0323656	0.88262
cg13549087	17	18152679	-0.033711	0.0368626	0.360451
NA	17	18152681	-0.0278103	0.0408899	0.496424
NA	17	18152756	0.0422736	0.0362891	0.244055
NA	17	18152883	0.0209285	0.0132556	0.114374
cg11399222	17	18152980	0.00850967	0.0161971	0.599318
cg19411980	17	18153074	0.0300369	0.0359473	0.403391
NA	17	18153141	-0.017618	0.0241387	0.465474
NA	17	18153169	-0.0117626	0.0149096	0.430155
NA	17	18153174	0.0101175	0.0221769	0.648232
NA	17	18153178	0.0268999	0.0199471	0.177479
NA	17	18153262	0.0125734	0.020384	0.537349
NA	17	18153346	-0.00711993	0.00798051	0.372304
NA	17	18153377	-0.00654367	0.00673992	0.331606
NA	17	18153418	-0.00632517	0.00831502	0.446842
NA	17	18153422	-0.0033311	0.00932669	0.720974
NA	17	18153462	-0.00871085	0.00817122	0.286405
NA	17	18153467	-0.00444118	0.00822602	0.58927
NA	17	18153471	-0.0143611	0.00775807	0.0641527
NA	17	18153504	0.00145939	0.00870591	0.866873
cg25231832	17	18153517	-0.00510959	0.00652078	0.433284
NA	17	18153558	-0.00349437	0.0106877	0.743704
NA	17	18153561	-0.00352614	0.0123057	0.77446
NA	17	18153566	-0.0110162	0.0088127	0.211288
NA	17	18153570	-0.00486534	0.00978835	0.619151
NA	17	18153612	0.0251065	0.0187723	0.181086
NA	17	18153629	-0.0087907	0.00859286	0.306296
NA	17	18153646	0.0331687	0.0239346	0.165806
NA	17	18153654	0.00823156	0.012335	0.504561
NA	17	18153685	-0.00291629	0.0195749	0.881568
NA	17	18153693	0.0261839	0.0241958	0.279178
NA	17	18153733	0.0377719	0.0630975	0.549421
NA	17	18153763	0.00468741	0.0361988	0.896969
cg10373003	17	18153765	0.00500048	0.0270015	0.853078
NA	17	18153784	0.0248617	0.0290372	0.391885
NA	17	18153786	0.0326716	0.0347961	0.34776
NA	17	18153790	0.00760039	0.0239655	0.751138
NA	17	18153814	0.00793554	0.0279615	0.776562
NA	17	18153820	0.000632826	0.0305236	0.983459
NA	17	18153822	0.00711611	0.0317455	0.822632
cg09161412	17	18153831	0.0330861	0.0263223	0.208768
cg13992648	17	18153854	0.00555506	0.0368972	0.880327
cg10858337	17	18153866	-0.00845777	0.0287576	0.768677
NA	17	18153888	-0.000610078	0.0288368	0.983121
cg24744031	17	18153901	0.00441614	0.0456089	0.922864
NA	17	18153911	0.00354405	0.0459193	0.93848
NA	17	18153934	0.00605589	0.0322925	0.851243
NA	17	18153956	0.0126977	0.0520644	0.80732
NA	17	18154011	0.0906294	0.0681981	0.183877
NA	17	18154040	0.0868471	0.0930671	0.350734
NA	17	18154045	-0.00107537	0.0536321	0.984003
NA	17	18154064	0.0277298	0.0449175	0.537003
NA	17	18154070	0.0211688	0.0789281	0.788543
NA	17	18154098	0.1243	0.0627949	0.047765
NA	17	18154120	0.0397041	0.0206413	0.0544135
NA	17	18154185	0.000416066	0.0107189	0.969037
NA	17	18154244	-0.0103671	0.0176014	0.555867
NA	17	18154463	-0.000935822	0.0173474	0.956978
NA	17	18154688	0.0185039	0.0226105	0.413141
NA	17	18154693	0.0851165	0.0373606	0.0227122
NA	17	18154700	0.0652233	0.0335846	0.0521299
NA	17	18154713	0.0451071	0.0394382	0.252731
NA	17	18154762	-0.0131615	0.0247489	0.594863
NA	17	18154899	-0.0134069	0.0332789	0.687049
NA	17	18154907	-0.000112517	0.0339226	0.997354
NA	17	18155050	-0.0244012	0.022404	0.276089
NA	17	18155146	0.00511311	0.0268153	0.848778
NA	17	18155153	0.000445675	0.00728022	0.951186
NA	17	18155160	-0.0652956	0.0466081	0.161229
NA	17	18155165	-0.00326027	0.0385985	0.932686
NA	17	18155181	-0.0167019	0.0225445	0.458789
NA	17	18155208	0.0278403	0.0339044	0.411566
NA	17	18155219	0.0171971	0.0473016	0.716184
NA	17	18155224	0.0542289	0.0404873	0.180438
NA	17	18155229	0.00541333	0.0263665	0.837329
NA	17	18155293	0.0353267	0.0230129	0.124763
NA	17	18155319	-0.00966632	0.0325248	0.766315
NA	17	18155355	0.000200557	0.0245783	0.993489
NA	17	18155400	-0.00904093	0.0356448	0.799774
NA	17	18155403	0.0828492	0.0486636	0.088664
NA	17	18155413	0.0230742	0.0288784	0.424283
NA	17	18155422	-0.0128554	0.05184	0.804148
NA	17	18155487	0.00119365	0.0227849	0.95822
NA	17	18155533	-0.00160755	0.0321927	0.960174
NA	17	18155827	-0.019548	0.011768	0.0966908
NA	17	18155979	-0.0126965	0.014098	0.367807
NA	17	18156180	-0.000303524	0.00222798	0.891637
NA	17	18156283	-0.0144988	0.032872	0.659164
NA	17	18156287	0.0179607	0.0270923	0.507365
NA	17	18156534	0.00456575	0.0115719	0.693171
NA	17	18156606	0.00705727	0.0132964	0.59558
NA	17	18156699	0.0322433	0.0141735	0.0229121
NA	17	18156965	0.0249937	0.0131956	0.0582126
NA	17	18156971	0.0107088	0.0126879	0.398659
NA	17	18157003	-0.00604099	0.0135475	0.655661
NA	17	18157059	-0.00449506	0.0101933	0.659227
NA	17	18157140	-0.0315379	0.0242441	0.19331
NA	17	18157172	-0.0311254	0.033758	0.35652
NA	17	18157179	0.0334333	0.027264	0.220095
NA	17	18157209	-0.0238733	0.0323718	0.460835
NA	17	18157212	0.0304254	0.0304881	0.318307
NA	17	18157223	-0.00401579	0.0223505	0.857409
NA	17	18157260	0.00585177	0.0293365	0.841895
NA	17	18157265	0.0136402	0.0154391	0.376974
NA	17	18157286	-0.00452522	0.0148225	0.760142
NA	17	18157322	0.0254048	0.0301127	0.39886
NA	17	18157362	0.00872525	0.0318565	0.784167
NA	17	18157426	-0.0226214	0.0212463	0.287002
NA	17	18157732	0.0278016	0.0140643	0.0480705
NA	17	18157744	-0.00439912	0.0108391	0.684849
NA	17	18157748	0.0747243	0.0250602	0.00286571
NA	17	18157750	0.0132019	0.0290542	0.64955
cg13525026	17	18157757	0.0426759	0.0350321	0.223151
NA	17	18157767	0.00908287	0.0120281	0.450167
NA	17	18157783	0.00738292	0.0100985	0.464724
NA	17	18157795	0.00140155	0.00693897	0.83993
NA	17	18157815	0.00166901	0.010107	0.868838
NA	17	18157826	0.000176227	0.00724301	0.980589
NA	17	18157828	0.00870652	0.00736134	0.236914
NA	17	18157832	0.00302057	0.00742414	0.684112
NA	17	18157840	0.00361743	0.00740831	0.625342
NA	17	18157843	0.00679216	0.00712108	0.34018
NA	17	18157849	0.011497	0.00765677	0.133215
NA	17	18157870	0.0128712	0.0107629	0.23174
NA	17	18157889	0.00391193	0.0138706	0.77792
NA	17	18157927	0.00258951	0.0117225	0.825169
NA	17	18157951	0.00334025	0.00795478	0.674555
NA	17	18157970	0.0117577	0.0115938	0.310516
NA	17	18158015	0.00798075	0.00940988	0.396369
NA	17	18158062	-0.0044007	0.00861611	0.609524
NA	17	18158075	-0.00364888	0.00963325	0.704851
NA	17	18158173	-0.00262831	0.0316924	0.933906
cg10134748	17	18158180	0.0462883	0.0363516	0.202893
NA	17	18158211	0.00557973	0.0278736	0.84134
NA	17	18158229	0.0245817	0.0311083	0.429414
NA	17	18158245	0.0333662	0.0327491	0.308278
cg25826404	17	18158252	0.00903564	0.0308292	0.769456
NA	17	18158267	-0.00799261	0.0284764	0.77896
NA	17	18158278	0.00692707	0.0329209	0.833343
cg02628561	17	18158291	0.045889	0.0669599	0.493142
NA	17	18158301	0.0304928	0.0291572	0.29565
NA	17	18158348	0.00212498	0.0218384	0.922484
NA	17	18158354	-0.00133002	0.0226294	0.953132
NA	17	18158376	0.0173423	0.0318075	0.585599
NA	17	18158383	0.0105681	0.0298501	0.723311
NA	17	18158413	-0.000297272	0.0142516	0.983358
cg02458237	17	18158449	0.017283	0.0260611	0.507221
NA	17	18158465	0.00789483	0.0238585	0.740719
NA	17	18158477	0.0211691	0.0232598	0.362762
NA	17	18158488	-0.0110548	0.0256391	0.666346
NA	17	18158509	5.77038e-05	0.0154816	0.997026
NA	17	18158541	-0.016944	0.0243768	0.487001
NA	17	18158564	-0.016699	0.0283398	0.5557
NA	17	18158572	0.0176911	0.0271237	0.514248
NA	17	18158594	0.0850583	0.0514898	0.0985458
NA	17	18158616	0.0126023	0.0250995	0.615602
NA	17	18158647	-0.00593146	0.0144837	0.682153
NA	17	18158721	-0.00804913	0.0124108	0.516623
NA	17	18158801	0.0301297	0.0128326	0.0188797
NA	17	18158807	0.0233396	0.00769499	0.00242062
NA	17	18158956	0.000711798	0.0111043	0.94889
NA	17	18159009	-0.00429516	0.0346545	0.901361
NA	17	18159174	-0.0153782	0.0292861	0.599512
NA	17	18159233	-0.0183061	0.0229446	0.424962
cg10950328	17	18159298	-0.0256028	0.026244	0.329278
NA	17	18159307	0.0560178	0.045229	0.215516
NA	17	18159334	-0.050057	0.0524135	0.339557
NA	17	18159453	-0.00498561	0.0264002	0.850212
cg20748397	17	18159658	-0.00688707	0.0128629	0.59236
NA	17	18159940	0.0069002	0.0251958	0.78419
cg24245620	17	18159959	0.0226652	0.03187	0.476974
NA	17	18160156	-0.0267382	0.0133747	0.0455897
NA	17	18160445	-0.0262975	0.0423787	0.534905
cg09138727	17	18160626	-0.00457123	0.00791525	0.563587
NA	17	18160687	0.00589	0.0201269	0.769795
NA	17	18160823	-0.0206219	0.0190581	0.279228
NA	17	18161080	0.0218853	0.0107744	0.0422316
NA	17	18161185	0.0623216	0.0305243	0.0411809
NA	17	18161330	0.00207962	0.0175707	0.905785
NA	17	18161353	-0.0166078	0.0185767	0.371316
NA	17	18161359	0.0416849	0.0317517	0.189237
NA	17	18161402	-0.00345711	0.0225791	0.87831
NA	17	18161416	0.000888717	0.0027414	0.745799
NA	17	18161423	-0.00519204	0.0172906	0.763962
NA	17	18161539	-0.00669821	0.0158569	0.672722
NA	17	18161618	0.00678271	0.0146753	0.643949
NA	17	18161750	-0.000271121	0.0176655	0.987755
NA	17	18161797	0.0367604	0.0236794	0.120561
NA	17	18161915	-0.0104245	0.00735776	0.15654
NA	17	18161985	-0.027113	0.0162069	0.0943415
NA	17	18162302	-0.0348807	0.0300383	0.245558
NA	17	18162313	-0.0167915	0.0257448	0.514253
NA	17	18162527	0.000579257	0.0291795	0.984162
NA	17	18162558	-0.0203197	0.0323108	0.529426
NA	17	18162589	0.0218537	0.0183425	0.233486
NA	17	18162601	0.00535846	0.0354176	0.879744
NA	17	18162626	0.0319632	0.0246909	0.195481
NA	17	18162631	0.0401105	0.0408344	0.325965
NA	17	18162638	-0.00786383	0.025114	0.754186
NA	17	18162668	0.00556009	0.0199395	0.780361
NA	17	18162725	0.00395574	0.0132858	0.7659
NA	17	18162770	0.0111348	0.0179202	0.534366
NA	17	18162797	-0.0225467	0.0129797	0.0823731
NA	17	18162828	-0.00811841	0.0149534	0.587188
NA	17	18162856	-0.00537924	0.0126676	0.671096
NA	17	18162892	0.00556599	0.013801	0.686724
NA	17	18162954	-0.0014978	0.0210007	0.943142
NA	17	18162986	0.0350574	0.0241478	0.146562
cg00409773	17	18163107	0.00471305	0.0527974	0.92887
NA	17	18163109	0.0204942	0.0387997	0.597357
NA	17	18163136	-0.0132476	0.0161568	0.412249
NA	17	18163250	0.00471414	0.0350865	0.89312
NA	17	18163295	-0.010411	0.0246941	0.673319
cg25831840	17	18163624	0.0117404	0.0191726	0.540303
NA	17	18163728	0.0177355	0.0319594	0.578938
NA	17	18163753	0.00400088	0.0158965	0.801286
NA	17	18163790	-0.0147642	0.0248746	0.552815
NA	17	18163822	-0.039562	0.0239188	0.0981248
NA	17	18163835	0.00840116	0.0214629	0.695482
NA	17	18163883	-0.0442231	0.01704	0.00945203
NA	17	18163998	0.00484947	0.0223527	0.828246
NA	17	18164115	-0.00610763	0.0222382	0.783589
NA	17	18164160	-0.0222665	0.0186442	0.232367
NA	17	18164163	-0.00650754	0.0350467	0.852694
NA	17	18164250	-0.0223413	0.0193082	0.247236
NA	17	18164271	-0.00955093	0.0119226	0.423085
NA	17	18164297	-0.0220753	0.0163915	0.178061
NA	17	18164494	-0.0229215	0.0116	0.0481564
NA	17	18164521	0.00409575	0.0202078	0.839384
NA	17	18164605	0.00698162	0.0214936	0.745314
NA	17	18164610	-0.012369	0.0175999	0.482188
NA	17	18164660	0.00294616	0.00957815	0.758393
NA	17	18165007	0.0028322	0.00534995	0.596536
NA	17	18165059	-0.0113853	0.00898063	0.204884
NA	17	18165078	0.0135168	0.00976877	0.166458
NA	17	18165143	-0.0318077	0.0156518	0.0421324
NA	17	18165388	-0.0255482	0.0282952	0.36657
NA	17	18165406	0.0397938	0.0310978	0.200673
NA	17	18166065	-0.0252817	0.0201004	0.208475
NA	17	18166186	-0.0147696	0.0190597	0.438392
NA	17	18166246	-0.0337531	0.018211	0.0638185
NA	17	18166384	-0.0127713	0.0290207	0.659881
NA	17	18166387	0.0128793	0.0251088	0.607994
NA	17	18166431	-0.0856951	0.0338446	0.0113409
NA	17	18166434	-0.000708315	0.0513577	0.988996
NA	17	18166453	-0.0165662	0.0510448	0.745527
NA	17	18166456	-0.0617336	0.0320298	0.0539324
NA	17	18166485	-0.0148865	0.0142325	0.295585
NA	17	18166531	0.00819948	0.0246824	0.739738
NA	17	18166685	-0.0148554	0.030412	0.625217
NA	17	18166718	0.0383607	0.0365735	0.29424
NA	17	18166827	-0.061469	0.0264463	0.0201096
NA	17	18167075	-0.0128692	0.0217482	0.554026
cg18497025	17	18167092	0.00928499	0.0150678	0.537754
NA	17	18167171	-0.00892056	0.014997	0.551962
NA	17	18167193	0.00742352	0.0157734	0.637901
NA	17	18167259	-0.0370712	0.022946	0.106185
NA	17	18167414	0.0115018	0.0228225	0.614283
NA	17	18167446	0.000252925	0.00137357	0.853905
NA	17	18167547	-0.0446575	0.0540308	0.40851
NA	17	18167549	0.0490898	0.0368964	0.183361
NA	17	18167630	-0.0680308	0.039373	0.0840149
NA	17	18167638	0.0346506	0.054381	0.524006
NA	17	18167646	0.00113329	0.019727	0.954188
NA	17	18167692	-0.00229074	0.036961	0.950581
NA	17	18167694	-0.0232634	0.0532796	0.662381
NA	17	18167717	-0.00366219	0.0301173	0.903218
NA	17	18167721	-0.0642944	0.0360822	0.0747679
NA	17	18167915	0.0132339	0.0153806	0.389555
NA	17	18167926	0.0388775	0.0273192	0.154712
NA	17	18168120	-0.000855741	0.0288904	0.97637
NA	17	18168224	0.00781231	0.0114991	0.496896
NA	17	18168287	0.0407894	0.0151053	0.00692681
NA	17	18168291	0.0127351	0.0186078	0.493724
NA	17	18168293	-0.0230286	0.0155822	0.13944
NA	17	18170221	0.00173003	0.0146816	0.906197
NA	17	18170250	-0.0427501	0.0177956	0.0162933
NA	17	18170269	-0.0147497	0.0514508	0.774361
NA	17	18170288	-0.00433707	0.0243368	0.858558
NA	17	18170427	-0.0101079	0.0115138	0.380001
NA	17	18170650	0.00185706	0.00477277	0.697207
NA	17	18170660	-0.0154863	0.0143616	0.280895
NA	17	18170662	-0.0137849	0.0117559	0.240958
NA	17	18171130	-0.00864899	0.0093979	0.35741
NA	17	18171265	-0.00220315	0.0155952	0.887656
NA	17	18171347	0.0534661	0.0385728	0.165714
NA	17	18171448	0.000121604	0.0278399	0.996515
NA	17	18171629	0.00309917	0.0172229	0.857196
NA	17	18171639	-0.00959719	0.0420969	0.819663
NA	17	18171675	0.0239641	0.0291713	0.411364
NA	17	18171682	-0.0616902	0.0425552	0.147156
NA	17	18171691	-0.0181949	0.0202852	0.369744
NA	17	18171720	-0.0244889	0.0458493	0.593261
NA	17	18171736	0.00649921	0.00735298	0.376757
NA	17	18171756	-0.0115607	0.017005	0.496606
NA	17	18172128	-0.00882678	0.0119236	0.459131
NA	17	18172167	0.00926332	0.0311139	0.765915
NA	17	18172182	-0.0171276	0.0180179	0.341814
NA	17	18172319	-0.0342204	0.0342677	0.317978
NA	17	18172374	-0.0196828	0.0478726	0.680963
NA	17	18172377	0.00106455	0.0490366	0.98268
NA	17	18172634	0.000367359	0.0133666	0.978074
NA	17	18172728	-0.0036089	0.0195053	0.853212
cg23450972	17	18172974	0.0245214	0.0198179	0.215962
NA	17	18173642	0.0110758	0.0306912	0.718189
NA	17	18173741	-0.006317	0.0192565	0.742878
NA	17	18173757	-0.00861356	0.0315351	0.784744
NA	17	18173818	-0.0203886	0.0314594	0.516925
NA	17	18173821	-0.0409238	0.0486664	0.400402
NA	17	18173823	0.00340832	0.0092281	0.711873
NA	17	18173832	0.0408812	0.0323107	0.205781
NA	17	18173839	0.0355581	0.0266335	0.181847
NA	17	18173872	0.0521608	0.0367668	0.155989
NA	17	18173882	-0.00856965	0.0394143	0.827877
NA	17	18173887	0.057137	0.0476778	0.230763
NA	17	18173895	0.0248184	0.029797	0.404893
NA	17	18173932	0.0253534	0.0474877	0.593415
cg14524929	17	18174058	0.0164466	0.0344147	0.632725
NA	17	18174130	-0.0247567	0.0308749	0.422647
NA	17	18174350	-0.0032386	0.00894912	0.717434
NA	17	18174509	-0.00184499	0.014708	0.900175
NA	17	18174542	-0.0173287	0.0133333	0.193718
cg15351338	17	18174692	-0.00328215	0.0325714	0.919735
NA	17	18174761	-0.0314978	0.015308	0.0396282
NA	17	18175198	0.00329271	0.012184	0.786969
NA	17	18175393	-0.0101244	0.00869954	0.244509
NA	17	18175435	0.0180778	0.0104623	0.0840073
NA	17	18175567	-0.0245572	0.0169765	0.148025
cg15701326	17	18175614	-0.0372634	0.0139639	0.0076178
NA	17	18175783	0.0476758	0.0224748	0.0338964
NA	17	18176084	-0.0150809	0.0213677	0.480326
NA	17	18176171	-0.00283266	0.0159166	0.858747
NA	17	18176191	0.00599577	0.0131529	0.648496
NA	17	18176234	0.00580202	0.00847781	0.493737
cg14274798	17	18176258	0.00567956	0.00939209	0.545367
NA	17	18176297	-0.00182791	0.0124833	0.883583
NA	17	18176344	-0.0294678	0.0150289	0.0499092
NA	17	18176385	-0.019897	0.0127593	0.118898
NA	17	18176392	-0.0180299	0.0126009	0.152476
NA	17	18176724	-0.00218997	0.00845565	0.795639
NA	17	18176782	-0.00484089	0.00679145	0.475975
NA	17	18176803	-0.0233945	0.0163061	0.151369
NA	17	18176927	-0.0288264	0.034718	0.406369
NA	17	18176963	0.00879062	0.0160147	0.583067
NA	17	18177541	-0.013919	0.0398964	0.727181
NA	17	18177557	0.0229664	0.0258234	0.373807
NA	17	18177691	-0.049705	0.0330339	0.13241
NA	17	18177823	0.0150392	0.0133321	0.2593
NA	17	18177888	-0.0307078	0.0268373	0.252532
NA	17	18177919	0.00275924	0.0293979	0.925222
NA	17	18178006	-0.0120829	0.0186303	0.516623
NA	17	18178087	0.00808104	0.00698492	0.247303
NA	17	18178093	0.024002	0.0221175	0.277832
NA	17	18178097	-0.0148167	0.0259003	0.567276
NA	17	18178099	-0.00418881	0.0267708	0.875663
NA	17	18178137	-0.00277453	0.0111559	0.803589
NA	17	18178198	-0.00482139	0.011399	0.67232
NA	17	18178230	0.00282774	0.00927545	0.760471
NA	17	18178262	0.00169233	0.00174607	0.332435
NA	17	18178284	0.0157376	0.018907	0.405203
NA	17	18178301	-0.000579534	0.00165044	0.725484
NA	17	18178318	0.00642926	0.0191375	0.736907
NA	17	18178324	0.0033867	0.0195146	0.862222
NA	17	18178326	0.0372862	0.0248957	0.134211
NA	17	18178347	-0.026578	0.0218391	0.223607
NA	17	18178355	0.00767814	0.0124638	0.537871
NA	17	18178498	-0.0169621	0.0270995	0.531368
NA	17	18178526	0.000238171	0.0307781	0.993826
NA	17	18178537	-0.00567478	0.0259888	0.827153
NA	17	18178594	-0.00818235	0.0186986	0.661682
NA	17	18178744	-0.0352581	0.0216698	0.103723
NA	17	18178784	0.0285923	0.0175824	0.103911
NA	17	18178795	0.00964129	0.0351018	0.783573
NA	17	18178801	0.00615276	0.0250134	0.805699
NA	17	18178832	0.00687205	0.0254678	0.787289
NA	17	18178852	0.00877135	0.0281819	0.755618
cg22276227	17	18179421	0.0037628	0.0327052	0.908404
NA	17	18179787	-0.00705691	0.0163762	0.666523
NA	17	18179832	0.0346142	0.0270682	0.200977
NA	17	18180002	0.0545727	0.0377582	0.148368
NA	17	18180065	-0.00118866	0.0334214	0.971629
NA	17	18180083	0.0333769	0.0215405	0.121262
NA	17	18180119	0.000815335	0.0393658	0.983476
NA	17	18180134	0.027126	0.0349715	0.437951
NA	17	18180182	0.0256606	0.0232977	0.270714
NA	17	18180206	0.00440191	0.00452335	0.330478
NA	17	18180231	-0.0117065	0.019569	0.549693
NA	17	18180254	-0.015853	0.0146877	0.280436
NA	17	18180274	-0.0313019	0.0137018	0.0223419
NA	17	18180285	-0.0134211	0.00985162	0.173096
NA	17	18180707	0.0112438	0.00949562	0.236371
NA	17	18180724	-0.00548135	0.0205673	0.789847
NA	17	18180730	0.0208	0.0147784	0.159293
NA	17	18180732	-0.0365405	0.0251139	0.145671
NA	17	18180754	0.0081269	0.0160699	0.613051
NA	17	18180762	0.0139773	0.0241954	0.563476
NA	17	18180769	0.00529533	0.0250847	0.832811
NA	17	18180902	0.0073665	0.0260489	0.777334
NA	17	18181277	0.00212092	0.0193428	0.912688
NA	17	18181280	-0.0556817	0.0502974	0.268273
cg25719023	17	18181502	-0.0413777	0.0139151	0.00294356
NA	17	18181559	-0.0207445	0.0166872	0.213816
NA	17	18181640	-0.00619473	0.0196919	0.753079
NA	17	18181707	-0.0303747	0.0184828	0.1003
NA	17	18181715	-0.0403769	0.0165866	0.0149201
NA	17	18181782	-0.0342913	0.0169812	0.0434487
cg09477224	17	18181882	-0.0392303	0.0144577	0.0066588
NA	17	18181969	0.0085331	0.0113152	0.450772
NA	17	18181981	0.0243903	0.0178889	0.172747
NA	17	18182009	-0.00322753	0.01309	0.805245
cg18935014	17	18182097	-0.00932216	0.00705545	0.186411
NA	17	18182114	-0.0167685	0.0079432	0.0347682
NA	17	18182172	-0.0182321	0.0103553	0.0782973
NA	17	18182180	-0.0146236	0.00831171	0.0785106
NA	17	18182202	-0.0146444	0.0091465	0.109356
NA	17	18182251	-0.0055525	0.0050021	0.266985
NA	17	18182289	-0.00470938	0.00669377	0.481715
NA	17	18182536	-0.00143011	0.0059815	0.811037
NA	17	18182574	-0.00310176	0.00379512	0.413756
NA	17	18182580	-0.00244025	0.00473575	0.606355
NA	17	18182609	-0.00547067	0.00445132	0.219072
NA	17	18182618	-0.00336781	0.00426765	0.430025
NA	17	18182631	-0.00556988	0.00418782	0.183513
NA	17	18182639	-0.00148068	0.00443779	0.738642
NA	17	18182715	-0.00111871	0.00308709	0.717064
NA	17	18182717	0.000597091	0.00347039	0.863396
NA	17	18182719	-0.0010756	0.0035213	0.760019
NA	17	18182727	-0.00257943	0.00342062	0.450801
NA	17	18182814	-0.0354565	0.0146456	0.0154796
NA	17	18182818	-0.0145134	0.0209603	0.488671
NA	17	18182829	-0.0393107	0.0398562	0.32398
cg08537768	17	18182851	-0.0190746	0.0545152	0.726418
NA	17	18182861	-0.0181634	0.0820685	0.824843
NA	17	18182863	-0.0366693	0.0411303	0.372639
NA	17	18182867	0.000317587	0.09081	0.99721
NA	17	18182873	-0.105068	0.0702005	0.134476
NA	17	18182945	-0.0160194	0.0459197	0.727197
cg22854480	17	18182949	-0.21566	0.15181	0.155436
cg11393511	17	18182953	-0.0227966	0.0959302	0.812162
NA	17	18182982	-0.0156251	0.182563	0.931795
cg24280139	17	18182999	0.000568973	0.0802527	0.994343
NA	17	18183025	0.0751599	0.16432	0.647384
NA	17	18183028	-0.0119317	0.0553635	0.829365
NA	17	18183040	-0.0425975	0.0987022	0.66605
NA	17	18183042	-0.00754851	0.0599079	0.89973
NA	17	18183050	0.0109985	0.0720817	0.878726
NA	17	18183054	-0.0301677	0.0912363	0.740905
NA	17	18183057	0.00464485	0.0616473	0.93994
NA	17	18183063	0.0475395	0.162554	0.76994
NA	17	18183068	-0.000975665	0.0555022	0.985975
NA	17	18183075	0.165955	0.157357	0.291588
NA	17	18183082	-0.0171492	0.0608576	0.778103
NA	17	18183086	0.0162693	0.10533	0.877247
NA	17	18183091	0.254867	0.157151	0.104847
NA	17	18183095	0.128732	0.154946	0.406075
NA	17	18183098	0.0419447	0.143748	0.770444
NA	17	18183101	0.0340646	0.140391	0.808284
NA	17	18183107	0.19032	0.174438	0.275254
NA	17	18183110	-0.181026	0.155306	0.243771
cg14515250	17	18183130	-0.121318	0.173719	0.484956
NA	17	18183136	0.0431185	0.151651	0.77616
NA	17	18183138	-0.125358	0.108675	0.248699
NA	17	18183140	-0.00629597	0.0299101	0.83328
NA	17	18183154	-0.0605489	0.127907	0.635942
cg04904530	17	18183158	0.0125278	0.0267813	0.639941
NA	17	18183186	-0.137587	0.157626	0.382735
NA	17	18183202	0.0601043	0.238751	0.801238
NA	17	18183220	0.238928	0.197518	0.226412
NA	17	18183222	0.00170607	0.215634	0.993687
cg00591342	17	18183245	0.0572112	0.0694494	0.410063
NA	17	18183321	0.462255	0.211267	0.0286687
NA	17	18183328	0.128215	0.175914	0.466095
NA	17	18183336	0.10073	0.13985	0.471357
NA	17	18183350	0.0606321	0.0719102	0.399137
NA	17	18183385	0.0277693	0.0611166	0.649566
cg09745160	17	18183400	0.0377935	0.119433	0.751668
cg17865108	17	18183407	0.185707	0.150264	0.216505
NA	17	18183431	0.0578378	0.107452	0.590392
NA	17	18183434	0.00419802	0.0480066	0.930316
NA	17	18183436	0.0398234	0.0683796	0.560306
NA	17	18183445	0.199391	0.126116	0.113876
NA	17	18183468	0.00457788	0.0369004	0.901268
NA	17	18183486	0.00179505	0.039736	0.963968
NA	17	18183491	0.00274745	0.0474294	0.953807
NA	17	18183498	0.0113247	0.0513771	0.825541
NA	17	18183506	0.00882634	0.053558	0.869102
cg05395061	17	18183523	0.0333363	0.0442054	0.450775
NA	17	18183539	0.030547	0.0416347	0.463137
cg13204529	17	18183545	0.06481	0.0638749	0.310278
cg22247039	17	18183549	0.0123503	0.0377169	0.743329
NA	17	18183553	0.291995	0.152833	0.0560632
NA	17	18183557	0.0282185	0.0376683	0.453779
NA	17	18183563	0.0171903	0.0317277	0.587951
NA	17	18183568	0.0020433	0.0258206	0.936926
NA	17	18183570	0.0105087	0.0281194	0.708615
cg17468553	17	18183575	4.42796e-05	0.0297494	0.998812
NA	17	18183578	0.00176768	0.0278694	0.949426
NA	17	18183599	0.00443304	0.0351552	0.899653
NA	17	18183623	0.197499	0.11579	0.0880707
NA	17	18183635	0.0511695	0.0520585	0.325646
NA	17	18183638	0.052024	0.0460503	0.258594
NA	17	18183640	0.0691513	0.0608566	0.255832
cg04560979	17	18183643	0.024056	0.0360347	0.504402
cg25414799	17	18183669	0.00283155	0.0491392	0.954049
NA	17	18183705	0.0412426	0.0805155	0.608489
NA	17	18183708	0.0752167	0.0947513	0.427293
NA	17	18183712	0.128056	0.149524	0.391763
NA	17	18183719	-0.0112461	0.156601	0.94275
NA	17	18183732	0.0303516	0.0514209	0.555017
NA	17	18183738	0.0122435	0.0482826	0.799819
NA	17	18183741	-0.0665064	0.139363	0.633208
NA	17	18183744	0.0403828	0.0695022	0.561221
NA	17	18183753	0.00849109	0.135369	0.949985
NA	17	18183758	0.271445	0.171479	0.11343
NA	17	18183767	-0.00575443	0.0326403	0.860059
NA	17	18183771	-0.0154891	0.032348	0.63206
NA	17	18183773	-0.00576067	0.0326275	0.859855
NA	17	18183781	0.0787122	0.198457	0.691647
NA	17	18183786	-0.0149949	0.0634393	0.813148
NA	17	18183788	-0.0377649	0.0571702	0.508888
NA	17	18183790	-0.0163296	0.0594263	0.78348
NA	17	18183796	0.0552373	0.120679	0.647152
NA	17	18183798	-0.0165862	0.0995278	0.867647
NA	17	18183805	-0.241517	0.197422	0.221197
NA	17	18183816	-0.0110145	0.0330735	0.739112
NA	17	18183818	-0.0103844	0.0336289	0.757478
NA	17	18183822	-0.00886654	0.0355297	0.802933
NA	17	18183824	-0.0286212	0.136435	0.83384
NA	17	18183836	0.106997	0.183258	0.559312
NA	17	18183846	-0.20256	0.124981	0.105075
NA	17	18183849	-0.0757837	0.123603	0.539795
NA	17	18183855	-0.0227302	0.148208	0.87811
NA	17	18183859	0.0504387	0.159259	0.751465
NA	17	18183862	-0.105707	0.142817	0.459206
NA	17	18183875	-0.123111	0.1641	0.453123
NA	17	18183880	-0.175017	0.100797	0.0825054
NA	17	18183883	-0.253954	0.133072	0.0563404
NA	17	18183887	-0.051528	0.106169	0.627434
cg03559949	17	18183904	0.272437	0.171014	0.111146
NA	17	18183909	-0.11274	0.160866	0.483408
NA	17	18183914	0.0837833	0.173774	0.629708
NA	17	18183918	0.0672636	0.172383	0.696389
NA	17	18183922	0.0460619	0.18885	0.807302
NA	17	18183934	0.0730621	0.216177	0.735383
cg07146173	17	18183941	-0.137771	0.202738	0.496788
NA	17	18183946	-0.00321914	0.177539	0.985533
NA	17	18183948	-0.0271236	0.0848544	0.749235
NA	17	18183954	0.0742168	0.210869	0.72487
NA	17	18183967	0.497125	0.193038	0.0100162
NA	17	18183969	0.14157	0.183551	0.440537
NA	17	18183979	-0.00374229	0.0260917	0.885952
NA	17	18183985	0.0952942	0.17893	0.594325
NA	17	18183988	-3.76123e-05	0.0239873	0.998749
NA	17	18183999	-0.188857	0.175714	0.282464
NA	17	18184001	0.027389	0.231304	0.905742
NA	17	18184006	0.106662	0.101101	0.291424
NA	17	18184035	0.154017	0.166376	0.354593
NA	17	18184041	0.145942	0.178159	0.41269
NA	17	18184047	0.16658	0.17575	0.343219
NA	17	18184059	0.00981542	0.102833	0.923957
NA	17	18184062	-0.0970135	0.09147	0.28887
NA	17	18184083	-0.0153516	0.0720764	0.831334
NA	17	18184087	-0.01371	0.122741	0.911062
NA	17	18184095	0.20954	0.126063	0.0964756
NA	17	18184098	-0.0193128	0.0495005	0.696423
NA	17	18184105	-0.0362964	0.0785892	0.64419
NA	17	18184108	-0.146463	0.0905664	0.105837
NA	17	18184123	0.0738421	0.120443	0.539818
NA	17	18184135	-0.0652716	0.111278	0.557495
NA	17	18184138	-0.0249055	0.0978578	0.799104
NA	17	18184159	-0.010575	0.107306	0.921496
NA	17	18184168	0.101081	0.139478	0.468629
NA	17	18184173	-0.238724	0.107473	0.0263342
NA	17	18184175	-0.0823404	0.0936472	0.379259
NA	17	18184195	0.0336524	0.111707	0.76322
NA	17	18184204	0.168597	0.101862	0.0978961
NA	17	18184208	0.0508266	0.0941225	0.589194
NA	17	18184213	0.00751409	0.127893	0.953149
NA	17	18184231	-0.0679129	0.0470658	0.149038
NA	17	18184234	-0.0785348	0.0537574	0.14404
NA	17	18184248	-0.272984	0.163799	0.0955986
NA	17	18184252	0.0383596	0.169871	0.821344
NA	17	18184258	0.1572	0.196284	0.423203
cg01147923	17	18184266	-0.110678	0.183837	0.547145
NA	17	18184274	-0.295831	0.188326	0.11622
NA	17	18184296	-0.0832356	0.1655	0.615012
NA	17	18184301	-0.279916	0.170918	0.10148
NA	17	18184317	0.127277	0.139956	0.363133
NA	17	18184325	0.0309515	0.0613936	0.614157
NA	17	18184333	0.0100865	0.107585	0.925305
NA	17	18184336	0.0529399	0.111229	0.634106
NA	17	18184339	0.00803168	0.141665	0.954788
NA	17	18184345	-0.137437	0.167035	0.410619
NA	17	18184351	-0.0824772	0.16689	0.621165
NA	17	18184354	-0.00918831	0.236333	0.968987
NA	17	18184360	-0.00828825	0.159828	0.958643
NA	17	18184363	-0.0874399	0.148944	0.55716
NA	17	18184369	0.198714	0.153593	0.195745
NA	17	18184375	-0.016228	0.167269	0.922712
NA	17	18184378	-0.121488	0.180907	0.501869
NA	17	18184384	-0.0178252	0.200377	0.929115
NA	17	18184387	-0.250256	0.203997	0.219911
NA	17	18184405	0.276338	0.170076	0.104206
NA	17	18184415	0.0379621	0.181743	0.834544
NA	17	18184434	-0.0620641	0.160966	0.699813
NA	17	18184441	0.12495	0.194502	0.520605
NA	17	18184445	0.00187569	0.0553285	0.972956
NA	17	18184450	0.0257006	0.0412111	0.532869
NA	17	18184488	0.0155552	0.0310962	0.616914
NA	17	18184490	0.113303	0.0604506	0.060887
NA	17	18184504	0.0303922	0.0827338	0.713359
NA	17	18184511	0.0612162	0.119596	0.60875
NA	17	18184520	0.0404146	0.0869791	0.642184
NA	17	18184537	0.0135134	0.157633	0.931683
NA	17	18184543	0.0177899	0.0882315	0.840208
NA	17	18184552	-0.106102	0.204674	0.604182
NA	17	18184559	0.0641153	0.211403	0.761673
NA	17	18184567	0.0790367	0.170479	0.642923
NA	17	18184580	-0.0974544	0.162705	0.549196
NA	17	18184582	0.127008	0.14525	0.381896
NA	17	18184603	0.20972	0.149893	0.161773
NA	17	18184611	0.103091	0.134082	0.441973
NA	17	18184619	-0.104884	0.156891	0.503806
NA	17	18184631	-0.0768724	0.103387	0.457152
NA	17	18184648	0.021047	0.14326	0.8832
NA	17	18184651	-0.16373	0.167433	0.328131
NA	17	18184666	0.131487	0.0801081	0.100722
NA	17	18184669	-0.000269003	0.0335946	0.993611
NA	17	18184685	0.0212723	0.0481104	0.658377
NA	17	18184687	0.0167483	0.0605205	0.781982
NA	17	18184693	0.18829	0.149264	0.207146
NA	17	18184703	0.0164175	0.0396842	0.679091
NA	17	18184713	-0.0313508	0.102229	0.759093
NA	17	18184716	0.0165969	0.126496	0.895613
NA	17	18184720	0.0142623	0.050773	0.778785
NA	17	18184723	0.0143241	0.0440465	0.745026
NA	17	18184729	-0.16352	0.159738	0.30599
NA	17	18184738	-0.303338	0.190231	0.110807
cg18016620	17	18184781	-0.149668	0.140738	0.287579
NA	17	18184783	0.0397991	0.107307	0.710719
NA	17	18184792	0.102713	0.201583	0.610379
NA	17	18184801	0.0805175	0.104799	0.442305
NA	17	18184810	0.107229	0.0957048	0.262536
NA	17	18184813	0.195864	0.140336	0.162812
NA	17	18184822	-0.0192089	0.181726	0.915818
NA	17	18184834	-0.193975	0.173681	0.264061
NA	17	18184837	-0.00460776	0.150793	0.975623
NA	17	18184846	-0.044951	0.138742	0.745946
NA	17	18184855	-0.00716089	0.0918964	0.937889
NA	17	18184876	-0.108577	0.128877	0.399519
NA	17	18184880	-0.00809742	0.0580045	0.888976
NA	17	18184888	-0.00516727	0.126021	0.967293
NA	17	18184894	0.0018346	0.104408	0.985981
NA	17	18184909	0.0706796	0.0817926	0.387516
NA	17	18184917	-0.0432988	0.0522341	0.40714
NA	17	18184927	0.0593561	0.101506	0.558711
NA	17	18184955	-0.0610549	0.114236	0.593022
NA	17	18184962	-0.0231475	0.0611607	0.705082
NA	17	18184983	0.182265	0.135722	0.179294
NA	17	18184988	0.00463295	0.0305246	0.879362
NA	17	18184999	-0.0741573	0.049251	0.132144
NA	17	18185024	-0.193379	0.149195	0.194925
NA	17	18185037	-0.02318	0.0259563	0.371836
cg22622440	17	18185045	-0.00525823	0.0217073	0.808599
NA	17	18185090	0.0240504	0.0436537	0.581677
NA	17	18185102	-0.0222465	0.0286587	0.437598
NA	17	18185150	-0.0116248	0.0133677	0.384507
NA	17	18185200	-0.00446701	0.0313915	0.886843
NA	17	18185220	-0.00901486	0.0335068	0.787894
cg14715602	17	18185235	-0.0438894	0.0286172	0.12511
NA	17	18185264	0.00413827	0.00951958	0.663772
NA	17	18185351	-0.0157264	0.00868879	0.0703017
NA	17	18185643	-0.00397322	0.0128953	0.757995
NA	17	18185714	-0.000572621	0.0134662	0.966082
NA	17	18185749	0.00835301	0.0109446	0.445338
NA	17	18185855	-0.0145978	0.0176431	0.408015
cg07166550	17	18185931	-0.0216053	0.0181546	0.234019
NA	17	18186001	-0.0155098	0.0107756	0.150052
NA	17	18186169	-0.00568839	0.0125992	0.651638
NA	17	18186208	-0.0231111	0.0159175	0.146521
NA	17	18186305	0.0152158	0.0225805	0.500408
NA	17	18186367	-0.0306395	0.0126032	0.0150536
NA	17	18186411	0.00114583	0.00908883	0.899677
NA	17	18186462	-0.0129312	0.017981	0.472043
NA	17	18186480	-0.00426368	0.0145347	0.769259
cg20309353	17	18186626	0.00464695	0.0110616	0.674415
NA	17	18186862	-0.0173183	0.0165336	0.294886
NA	17	18187084	0.00148685	0.0233804	0.949294
NA	17	18187461	0.00564889	0.014984	0.706178
NA	17	18187562	-0.00883025	0.0117278	0.451489
NA	17	18187704	0.000989315	0.00191892	0.606164
NA	17	18187707	-0.0120548	0.0138706	0.384796
NA	17	18187833	0.00445843	0.0169148	0.792103
NA	17	18187919	0.00267651	0.0186871	0.88611
NA	17	18187973	-0.0109196	0.020992	0.60294
NA	17	18188072	-0.00319156	0.0136589	0.815248
NA	17	18188296	-0.017651	0.0103859	0.0892227
cg24318076	17	18188348	-0.0121757	0.0107812	0.258752
NA	17	18188377	-0.011831	0.0115966	0.307629
NA	17	18188421	-0.0272524	0.0142488	0.0557979
NA	17	18188624	0.000902706	0.0125315	0.942574
NA	17	18188843	0.0232053	0.0169736	0.171581
NA	17	18188923	0.0101924	0.00954716	0.285707
NA	17	18189250	0.000240443	0.0160662	0.988059
NA	17	18189254	0.00267414	0.0083513	0.748812
NA	17	18189287	0.00222503	0.0166441	0.893653
NA	17	18189300	0.0157311	0.0119921	0.189591
NA	17	18189306	0.00224195	0.0207244	0.913854
NA	17	18189313	0.0280189	0.0217036	0.196711
NA	17	18189330	0.0148819	0.0127324	0.242476
NA	17	18189368	-0.00824452	0.0193867	0.670642
NA	17	18189384	0.0111665	0.0261227	0.669043
NA	17	18189518	0.0164122	0.0218384	0.452336
NA	17	18189597	0.0213284	0.0474417	0.65302
NA	17	18189667	-0.0815979	0.0369436	0.0271947
NA	17	18189676	-0.0264676	0.038131	0.487606
NA	17	18189935	0.0145691	0.0282548	0.606112
NA	17	18190212	0.00177435	0.0114064	0.876382
NA	17	18190277	-0.00562531	0.0184527	0.76048
NA	17	18190320	0.000372468	0.0109836	0.972948
NA	17	18190378	-0.0172077	0.0104098	0.0983255
NA	17	18190406	-0.00639198	0.0106442	0.548165
NA	17	18190410	0.000685167	0.0105261	0.948101
NA	17	18190442	-0.000676305	0.00176813	0.702092
NA	17	18190505	-0.000237506	0.0128244	0.985224
NA	17	18190549	-0.010674	0.00721654	0.139114
NA	17	18190885	0.00529103	0.0045757	0.247546
NA	17	18191116	0.00376483	0.00563825	0.504306
NA	17	18191192	0.01008	0.00816318	0.216901
NA	17	18191262	0.0186116	0.0100153	0.063123
NA	17	18191421	0.00348252	0.00572525	0.543006
NA	17	18191490	0.0288458	0.0148402	0.0519248
NA	17	18191677	-0.0210211	0.0157356	0.181586
NA	17	18191691	0.0181528	0.0238425	0.446441
NA	17	18191735	0.0203609	0.0170356	0.232008
NA	17	18191751	-0.0183718	0.0166554	0.270005
NA	17	18191767	-0.00670112	0.0153629	0.6627
NA	17	18191878	0.00356264	0.00852453	0.675999
cg11065439	17	18192113	0.00313791	0.0175988	0.858485
NA	17	18192288	0.0542486	0.0296215	0.0670419
NA	17	18192387	-0.0204509	0.0129165	0.11335
NA	17	18192838	-0.00767366	0.00518901	0.139186
NA	17	18193461	0.000163963	0.0137254	0.990469
NA	17	18193471	-0.00405562	0.0149874	0.786697
NA	17	18193495	-0.000514978	0.00591047	0.930568
NA	17	18194025	0.00377847	0.027841	0.892046
NA	17	18194075	0.00480963	0.0205941	0.815339
NA	17	18194148	-0.00146472	0.00926197	0.874344
NA	17	18194189	0.00203156	0.0130996	0.876754
NA	17	18194214	-0.00884868	0.0117919	0.453013
NA	17	18194256	-0.00459447	0.010107	0.649409
NA	17	18194298	0.00195679	0.00666879	0.769197
NA	17	18194350	-0.00618108	0.0125707	0.622928
NA	17	18194373	0.0212652	0.0145689	0.144393
NA	17	18194396	0.0208	0.0159576	0.192418
NA	17	18194405	-0.00238554	0.0182594	0.896055
NA	17	18194445	0.0300121	0.0217273	0.167184
NA	17	18194453	-0.0376994	0.025497	0.139252
NA	17	18194858	0.0174842	0.027551	0.525683
NA	17	18194989	-0.0177419	0.012534	0.156922
NA	17	18195010	0.0407751	0.020444	0.0460996
NA	17	18195013	-0.000710337	0.0189058	0.970029
NA	17	18195265	-0.00594166	0.0244704	0.808152
NA	17	18195359	0.0340946	0.0344852	0.322823
NA	17	18195376	-0.0243204	0.0232043	0.294593
NA	17	18195504	-0.0143544	0.0371455	0.699174
NA	17	18195602	0.0308333	0.0340335	0.364952
NA	17	18195805	0.0468159	0.0459196	0.307956
NA	17	18195887	0.0142371	0.025327	0.574027
NA	17	18195925	-0.00372969	0.0102203	0.715165
NA	17	18197185	0.0354606	0.0285026	0.213455
NA	17	18197337	0.0323225	0.0335332	0.335099
NA	17	18197642	0.0403296	0.022	0.0667782
NA	17	18197693	-0.00450485	0.0457149	0.921502
NA	17	18198119	-0.0032108	0.0174118	0.853697
cg27376072	17	18198253	0.111918	0.0461001	0.0151943
NA	17	18198376	-0.0181222	0.0495923	0.714796
NA	17	18198426	-0.00932456	0.0212336	0.660559
NA	17	18198475	0.0564908	0.0465151	0.224571
NA	17	18198601	0.0131144	0.017888	0.463471
NA	17	18198718	0.00888051	0.0170752	0.603005
NA	17	18198767	0.0430996	0.0156714	0.00595589
NA	17	18198827	0.00872336	0.0126293	0.489741
NA	17	18198965	0.00581452	0.0210306	0.78218
NA	17	18199020	-0.00881797	0.0126489	0.485719
NA	17	18199182	0.00190085	0.024599	0.938406
NA	17	18199240	0.00566148	0.0166196	0.733367
NA	17	18199244	0.0130698	0.0344501	0.704403
NA	17	18199258	0.0870011	0.0441213	0.0486251
NA	17	18199286	0.0395994	0.0191897	0.0390578
NA	17	18199827	0.0541366	0.0394945	0.170457
NA	17	18199831	0.0136052	0.0241726	0.573548
NA	17	18199870	-0.00206684	0.0264862	0.937801
NA	17	18199920	0.00847722	0.0116441	0.466596
NA	17	18200028	-0.000811352	0.0157887	0.959016
NA	17	18200045	-0.0307964	0.016976	0.0696601
NA	17	18200083	-0.00812682	0.014006	0.561752
NA	17	18200145	0.00943275	0.017275	0.585043
NA	17	18200332	-0.0278893	0.0294678	0.343928
NA	17	18200596	-0.0249851	0.0382168	0.513258
NA	17	18200862	0.0761574	0.0422475	0.0714434
NA	17	18200886	0.0715367	0.05057	0.157184
NA	17	18200908	-0.00045139	0.00161327	0.779633
NA	17	18200910	0.0385884	0.0351784	0.272671
NA	17	18200921	-0.0171693	0.0240063	0.474485
cg09370678	17	18200977	0.0197054	0.0433519	0.649436
NA	17	18201018	-0.00228815	0.0303432	0.939889
NA	17	18201118	0.00959276	0.00483578	0.0472886
NA	17	18201260	0.0180751	0.0210033	0.389469
NA	17	18201485	-0.0351452	0.023424	0.133513
NA	17	18201493	-0.00488861	0.0156171	0.754259
NA	17	18201523	0.0056446	0.0169242	0.738741
NA	17	18201532	-0.00213028	0.0148062	0.885598
NA	17	18201545	0.00829668	0.0144685	0.566352
NA	17	18201547	0.00673007	0.0175858	0.701943
NA	17	18202123	0.0147037	0.0114766	0.200129
NA	17	18202134	0.00672804	0.0111279	0.545437
NA	17	18202165	-0.00692453	0.0155089	0.655246
NA	17	18202181	0.0235519	0.0133246	0.0771366
NA	17	18202188	-0.00757469	0.0145591	0.602873
NA	17	18202239	-0.00608744	0.0219543	0.781567
NA	17	18202256	-0.0247027	0.0161446	0.125993
NA	17	18202262	0.00572018	0.00919729	0.53398
NA	17	18202286	-0.00221021	0.0190136	0.90746
NA	17	18202294	0.0111417	0.0268974	0.678707
NA	17	18202302	0.00474076	0.0263404	0.857168
NA	17	18202387	0.0144654	0.0310694	0.641514
NA	17	18202554	-0.0658968	0.0441337	0.135407
NA	17	18202612	-0.0512009	0.0178109	0.0040442
NA	17	18202650	-0.0326033	0.0409993	0.426488
cg24310078	17	18202664	0.00362799	0.00939187	0.699281
NA	17	18202677	0.00124661	0.0401213	0.975213
NA	17	18202797	-0.0096871	0.0170188	0.569221
NA	17	18202803	-0.00488666	0.015175	0.747437
NA	17	18202813	0.00379747	0.0153541	0.804657
NA	17	18202833	0.0124742	0.0137203	0.363256
NA	17	18202850	0.00480847	0.0151114	0.750333
NA	17	18202942	0.00109174	0.0110059	0.920983
NA	17	18203027	-0.00524032	0.0108114	0.627886
NA	17	18203389	0.0181862	0.0185296	0.326364
NA	17	18203456	-0.00986486	0.0363782	0.786256
NA	17	18203467	0.0497173	0.022888	0.0298408
NA	17	18203481	-0.0194541	0.0482583	0.686857
cg23353672	17	18203499	-0.00212873	0.0369274	0.95403
NA	17	18203513	-0.0869205	0.0301753	0.00397025
NA	17	18203673	-0.0157744	0.0477454	0.741109
NA	17	18203911	-0.013903	0.0229902	0.545356
NA	17	18204143	0.0384432	0.0248569	0.121964
NA	17	18204177	0.0456652	0.0281393	0.104626
NA	17	18204189	-0.0299618	0.0238487	0.208998
NA	17	18204222	-0.00643632	0.0134067	0.631169
NA	17	18204241	0.00305964	0.0135612	0.8215
NA	17	18204311	-0.0048794	0.0124324	0.694708
NA	17	18204914	-0.0112031	0.00937102	0.231888
NA	17	18205028	0.0119703	0.0165066	0.46834
NA	17	18205043	-0.00551295	0.0184111	0.764608
NA	17	18205161	0.0687041	0.0539115	0.202526
NA	17	18205180	0.0513036	0.0473854	0.278947
NA	17	18205242	-0.0302924	0.0298607	0.310365
NA	17	18205545	-0.032118	0.0185688	0.0836885
NA	17	18205605	-0.0248266	0.030105	0.409561
NA	17	18205850	-0.0205768	0.0404908	0.611325
NA	17	18205926	-0.103168	0.0449846	0.0218241
NA	17	18206094	0.00715358	0.0145351	0.622607
NA	17	18206444	-0.0512685	0.0254203	0.0437134
cg12559321	17	18206533	0.000116511	0.0341945	0.997281
NA	17	18206775	-0.0622964	0.0489186	0.202851
NA	17	18206834	-0.00283302	0.0309378	0.927038
NA	17	18206863	-0.0857512	0.0402987	0.0333464
NA	17	18206891	0.0112595	0.0225066	0.616881
NA	17	18206933	0.0844869	0.0516105	0.101628
NA	17	18206942	-0.0562594	0.0400231	0.159821
NA	17	18207385	0.0466374	0.0252377	0.0646134
NA	17	18207400	-0.00398395	0.0198502	0.840933
NA	17	18207444	-0.0146019	0.0177973	0.411957
NA	17	18207458	-0.0227278	0.0140588	0.105959
NA	17	18207478	-0.00997004	0.01212	0.410729
NA	17	18207489	0.00849476	0.00879811	0.334284
NA	17	18207523	0.00806335	0.0135828	0.552751
NA	17	18207555	0.00128681	0.00169682	0.448232
NA	17	18207579	0.0492592	0.0183155	0.00715629
NA	17	18207594	0.0290983	0.0172966	0.0925083
NA	17	18207611	-0.00703809	0.0114046	0.537151
NA	17	18207622	-0.0137367	0.0229266	0.549066
NA	17	18207641	0.0264627	0.0164834	0.108403
NA	17	18207657	-0.00231918	0.0149729	0.876906
NA	17	18208072	-0.0475301	0.0324302	0.142753
NA	17	18208103	-0.00039256	0.0334537	0.990638
NA	17	18208147	-0.0554814	0.0318551	0.0815643
NA	17	18208157	0.0480959	0.0294458	0.102391
NA	17	18208170	0.0248245	0.016028	0.121425
NA	17	18208195	-0.0476012	0.0225434	0.0347264
NA	17	18208223	-0.0141874	0.0295721	0.6314
NA	17	18208253	-0.0322868	0.0416887	0.43865
NA	17	18208256	-0.00580992	0.0342382	0.865253
NA	17	18208260	0.00180547	0.0328804	0.95621
NA	17	18208280	-0.00709261	0.031115	0.819686
NA	17	18208283	-0.047834	0.0412436	0.246133
NA	17	18208316	-3.67105e-05	0.0328352	0.999108
NA	17	18208327	0.000263177	0.0247311	0.991509
NA	17	18208370	-0.0662218	0.0405526	0.102472
NA	17	18208385	-0.00228891	0.0454285	0.959816
NA	17	18208388	0.010748	0.0328794	0.743749
NA	17	18208404	-0.0429798	0.0392122	0.273043
NA	17	18208407	0.0461455	0.0269546	0.0869018
NA	17	18208437	0.00281054	0.018463	0.879009
NA	17	18208783	0.0014072	0.0255706	0.956113
NA	17	18208816	0.000929855	0.00179723	0.604889
NA	17	18208906	-0.0419107	0.0331478	0.206102
NA	17	18208945	0.00864609	0.0412969	0.834164
NA	17	18209029	0.0237045	0.0433669	0.584652
cg15218777	17	18209042	0.0206826	0.0329429	0.530114
NA	17	18209158	0.044082	0.0276328	0.11065
NA	17	18209190	0.00362119	0.0225382	0.872354
NA	17	18209405	0.00374812	0.0168629	0.824103
NA	17	18209426	0.00074808	0.0426403	0.986003
NA	17	18209483	0.0643511	0.049034	0.189393
NA	17	18209643	-0.011231	0.0359727	0.754882
NA	17	18209716	-0.041309	0.0388601	0.287774
NA	17	18209800	-0.0369225	0.0403942	0.360688
NA	17	18209816	-0.0332162	0.0323625	0.304712
NA	17	18209903	0.00904715	0.0179322	0.613896
NA	17	18210064	0.0126263	0.0521327	0.808629
NA	17	18210070	0.0189126	0.0168604	0.261981
NA	17	18210347	-0.0632815	0.0323918	0.0507449
NA	17	18210386	-0.00106115	0.0235833	0.964111
NA	17	18210478	0.00553214	0.0160055	0.729613
NA	17	18210560	0.0229644	0.0179613	0.201055
NA	17	18210997	0.0896251	0.0466215	0.0545559
NA	17	18211115	0.0111265	0.0273947	0.684628
NA	17	18211248	-0.0312598	0.0308021	0.310173
NA	17	18211256	-0.0222799	0.0213354	0.296359
NA	17	18211314	-0.00699255	0.0162994	0.667919
NA	17	18211354	-0.00186107	0.0143811	0.897033
NA	17	18211370	0.00303784	0.0116646	0.79453
NA	17	18211415	-0.00673438	0.00619234	0.276801
NA	17	18212266	0.0106606	0.00950648	0.262114
NA	17	18212274	-0.0179523	0.0137072	0.190296
NA	17	18212335	0.00873027	0.0141908	0.538418
NA	17	18212360	-0.0112028	0.0133607	0.401757
NA	17	18212390	-0.00210517	0.0175538	0.904541
NA	17	18212746	0.0434754	0.0348103	0.211693
NA	17	18212829	0.00135846	0.0260048	0.958338
NA	17	18212835	-0.0266063	0.0329627	0.419571
NA	17	18212863	-0.0159534	0.0249766	0.522997
NA	17	18213460	0.000602591	0.00567344	0.915414
NA	17	18213657	-0.0208042	0.011484	0.0700501
NA	17	18213700	-0.0244707	0.0130725	0.0612187
NA	17	18213823	0.00140036	0.0197256	0.943404
NA	17	18213835	-0.0126771	0.00935366	0.175319
NA	17	18214084	-0.00929364	0.00716537	0.194624
NA	17	18214961	-0.006653	0.0140303	0.635366
NA	17	18214993	-0.00678824	0.0229227	0.767126
NA	17	18215048	-0.0012691	0.0257256	0.960655
NA	17	18215240	-0.00858681	0.0155524	0.580866
NA	17	18215413	-0.00287267	0.00815621	0.724683
NA	17	18215463	0.0047611	0.00712563	0.504028
NA	17	18215491	-0.00190363	0.0118155	0.872005
NA	17	18215507	-0.0129486	0.0149897	0.387678
NA	17	18215735	-0.00126675	0.00831958	0.878981
NA	17	18216423	0.00254029	0.00583453	0.66328
NA	17	18216805	-0.0201144	0.0120917	0.0962153
NA	17	18216939	-0.00635536	0.0046963	0.175969
NA	17	18217293	0.0040218	0.00422042	0.340621
NA	17	18217351	-0.0218971	0.0179802	0.223283
NA	17	18217361	-0.0049589	0.0172081	0.773214
NA	17	18217368	-0.0119561	0.0212307	0.573332
NA	17	18217385	-0.00751049	0.0089438	0.401053
NA	17	18217391	0.000611179	0.00585349	0.916842
NA	17	18217393	-0.00396103	0.00678411	0.559309
NA	17	18217431	-0.00116201	0.016835	0.944971
NA	17	18217515	-0.00400484	0.0190504	0.833493
NA	17	18217556	0.00856373	0.0279712	0.759481
cg08399978	17	18217566	-0.0196242	0.0688718	0.775691
NA	17	18217688	0.0670277	0.0444575	0.131637
NA	17	18217899	-0.013016	0.01217	0.284834
NA	17	18218047	-0.0118413	0.0105364	0.26108
NA	17	18218188	0.000237232	0.0352373	0.994628
cg05337769	17	18218205	-0.0138276	0.0128379	0.281441
NA	17	18218389	-0.00348313	0.0214315	0.870893
NA	17	18218396	0.0292624	0.0218688	0.180868
NA	17	18218578	-0.0172914	0.0164511	0.293221
NA	17	18218632	0.0123798	0.0211351	0.558046
NA	17	18218675	-0.0194653	0.0145894	0.182135
NA	17	18219148	-0.0100059	0.00949319	0.291878
NA	17	18219164	-0.0265322	0.0142229	0.0621165
NA	17	18219300	-0.00391801	0.00962195	0.683865
NA	17	18219363	-0.0122731	0.00784718	0.117815
NA	17	18219459	-0.0360496	0.0293162	0.218816
NA	17	18219463	0.0251594	0.039629	0.52551
NA	17	18219532	-0.0316772	0.0221936	0.15349
NA	17	18219617	0.00243228	0.00796264	0.760015
NA	17	18219652	0.00670901	0.00735569	0.361724
NA	17	18219675	-0.00120204	0.0126538	0.924319
NA	17	18219682	0.00736248	0.0128265	0.565965
NA	17	18219692	-0.00504501	0.014134	0.721135
NA	17	18219738	0.0376709	0.0143974	0.00888328
NA	17	18220786	-0.00367831	0.00998474	0.712581
NA	17	18220790	0.00261276	0.00878824	0.766236
NA	17	18220830	-0.00611364	0.00628775	0.330897
NA	17	18220864	-0.00327922	0.00844594	0.697824
NA	17	18220880	-0.0128164	0.00855255	0.133992
NA	17	18220908	-0.00820814	0.0102283	0.422269
NA	17	18220918	0.00347958	0.0119657	0.771208
NA	17	18220920	-0.0134495	0.0129918	0.30056
NA	17	18220924	-0.000315906	0.0104052	0.97578
NA	17	18221060	0.0281027	0.021046	0.18178
NA	17	18221139	0.0106949	0.0117061	0.36092
NA	17	18221281	0.0533301	0.0239319	0.0258533
NA	17	18221428	0.00103378	0.00180174	0.566126
NA	17	18221683	-0.0261414	0.0189896	0.168633
NA	17	18221765	0.0113073	0.0261601	0.665571
NA	17	18221771	-0.00366878	0.0324255	0.909916
cg26178974	17	18221936	0.00971636	0.0419062	0.816647
NA	17	18221962	0.0140975	0.0313684	0.653129
NA	17	18222080	-0.00795257	0.0139353	0.568217
NA	17	18222134	-0.00171817	0.0102354	0.866689
NA	17	18222148	-0.00428432	0.0101609	0.673282
NA	17	18222168	-0.0133294	0.0123311	0.279715
NA	17	18222179	0.011279	0.00961738	0.240887
NA	17	18224145	-0.0404524	0.0309432	0.191107
NA	17	18224147	0.00418437	0.0217883	0.847706
NA	17	18224243	-0.0144772	0.0192748	0.452595
NA	17	18224363	0.0130626	0.0138863	0.346866
NA	17	18224418	0.0250581	0.0233874	0.283974
NA	17	18224427	-0.0110386	0.0162869	0.497922
NA	17	18224455	-0.0170734	0.0150597	0.256915
NA	17	18224503	-0.0088953	0.0298142	0.76543
NA	17	18224521	0.00716839	0.038663	0.85291
NA	17	18224539	-0.0527181	0.0457966	0.249677
NA	17	18224542	0.0343874	0.038508	0.371861
NA	17	18224550	0.00129169	0.0409337	0.974826
NA	17	18224591	0.0419852	0.0291074	0.149182
NA	17	18224596	0.00961652	0.00900764	0.285703
NA	17	18224685	0.0129642	0.0422787	0.75912
cg12651761	17	18224708	0.0574762	0.0319291	0.0718418
NA	17	18224744	0.000828974	0.0120971	0.945367
NA	17	18224798	0.0142805	0.0126917	0.260509
NA	17	18224838	0.00384219	0.014417	0.78985
NA	17	18224850	-0.0185878	0.0286248	0.516106
NA	17	18224875	0.00370298	0.0348902	0.915477
NA	17	18224930	0.00227202	0.010027	0.820743
NA	17	18224985	-0.00322543	0.010792	0.765038
NA	17	18225070	0.00397786	0.024599	0.871536
NA	17	18225073	0.00266709	0.0159216	0.866965
cg26002236	17	18225096	-0.0171337	0.0135557	0.206248
cg07919271	17	18225107	-0.0278455	0.0351796	0.428639
NA	17	18225185	-0.00472684	0.0103449	0.647726
NA	17	18225231	0.0171612	0.0321004	0.59292
cg20131685	17	18225264	-0.0133497	0.0546828	0.80713
cg09666237	17	18225267	-0.0110258	0.0900575	0.902558
NA	17	18225271	0.0287554	0.124971	0.818016
NA	17	18225307	-0.145785	0.189794	0.442416
NA	17	18225313	-0.0502496	0.0997385	0.614393
NA	17	18225317	-0.0673346	0.0842715	0.424279
NA	17	18225336	-0.139971	0.0835416	0.0938431
NA	17	18225348	0.110644	0.102696	0.281304
NA	17	18225352	0.135885	0.125374	0.278435
NA	17	18225354	-0.0550905	0.121372	0.649904
NA	17	18225365	-0.103779	0.132851	0.434704
NA	17	18225386	-0.227359	0.181592	0.210558
NA	17	18225396	0.308938	0.181572	0.0888554
NA	17	18225398	0.127185	0.0950532	0.180881
NA	17	18225401	0.194308	0.168449	0.248698
NA	17	18225403	0.03351	0.175966	0.848968
NA	17	18225406	-0.0217682	0.0864622	0.801222
NA	17	18225417	-0.152648	0.146903	0.298753
cg12698834	17	18225421	0.0457277	0.103234	0.6578
NA	17	18225429	0.0205053	0.120056	0.864382
cg26105062	17	18225431	-0.0765159	0.122842	0.533364
NA	17	18225437	-0.0786934	0.122515	0.520669
NA	17	18225441	-0.0922826	0.131365	0.482375
NA	17	18225447	-0.0113289	0.135022	0.933132
NA	17	18225483	-0.0191865	0.119271	0.8722
NA	17	18225488	0.0127505	0.106357	0.904575
cg06147733	17	18225492	0.0760748	0.117599	0.517695
NA	17	18225497	0.242454	0.138402	0.0798057
NA	17	18225500	-0.0714514	0.101412	0.481083
NA	17	18225506	-0.0923273	0.0982331	0.347279
NA	17	18225517	0.00355526	0.113535	0.975019
NA	17	18225521	-0.0195113	0.080663	0.808868
NA	17	18225524	-0.0222307	0.0532867	0.676539
NA	17	18225526	-0.0288082	0.0576024	0.616989
NA	17	18225530	-0.00762848	0.0743825	0.918314
NA	17	18225533	0.0167748	0.0653318	0.797362
NA	17	18225535	0.009172	0.0458256	0.841363
NA	17	18225539	-0.133134	0.0812358	0.101244
NA	17	18225542	-0.0374631	0.0651473	0.565256
NA	17	18225552	-0.0482037	0.144526	0.738735
NA	17	18225562	0.0741655	0.108285	0.493402
NA	17	18225568	0.138647	0.11117	0.21234
NA	17	18225570	-0.0964907	0.106664	0.365663
NA	17	18225572	0.0314321	0.111793	0.778585
NA	17	18225576	-0.154894	0.129963	0.233327
NA	17	18225578	-0.04472	0.050092	0.371987
NA	17	18225582	-0.0687753	0.0637928	0.280987
NA	17	18225587	-0.0682756	0.0731371	0.350548
NA	17	18225594	-0.00116923	0.0257869	0.963835
NA	17	18225599	-0.0141467	0.0378941	0.708908
NA	17	18225603	0.013086	0.0340065	0.700378
NA	17	18225605	0.0157642	0.0359721	0.661216
NA	17	18225617	0.163223	0.115491	0.157568
NA	17	18225619	0.0891	0.121663	0.463953
NA	17	18225625	0.107215	0.121116	0.376035
NA	17	18225627	0.148153	0.148438	0.318238
NA	17	18225629	0.0538202	0.15516	0.728689
NA	17	18225632	-0.0421685	0.118653	0.722294
NA	17	18225641	-0.0906985	0.123138	0.46139
NA	17	18225645	-0.16486	0.139727	0.238049
NA	17	18225648	-0.0235601	0.115621	0.838532
NA	17	18225651	0.0627123	0.0874888	0.473495
NA	17	18225654	0.0127034	0.0424608	0.764803
NA	17	18225658	0.00755653	0.0395728	0.848563
NA	17	18225663	0.0165694	0.0279435	0.553208
NA	17	18225673	0.0059036	0.0484135	0.902946
NA	17	18225677	-0.0298478	0.0414147	0.471091
NA	17	18225695	-0.1576	0.169287	0.351872
NA	17	18225701	0.0996289	0.177447	0.574485
NA	17	18225704	0.0281615	0.130442	0.829071
cg15945417	17	18225712	-0.0409407	0.110937	0.712094
NA	17	18225715	-0.149124	0.155185	0.33658
NA	17	18225720	-0.0379695	0.160362	0.812832
NA	17	18225725	0.109616	0.106987	0.305568
NA	17	18225727	0.0169777	0.147116	0.908125
NA	17	18225751	0.0459498	0.0558927	0.411016
NA	17	18225767	-0.0366347	0.163684	0.822903
NA	17	18225770	0.0544406	0.131749	0.67945
cg25987185	17	18225773	0.144195	0.114262	0.206962
NA	17	18225778	0.134169	0.110688	0.225456
NA	17	18225784	-0.251542	0.112512	0.0253719
NA	17	18225790	-0.00508563	0.0806377	0.949713
NA	17	18225794	-0.142709	0.0912233	0.117726
NA	17	18225804	-0.148503	0.132947	0.263989
NA	17	18225809	0.101588	0.137395	0.459672
NA	17	18225830	-0.273181	0.170435	0.108968
NA	17	18225836	0.00531968	0.10641	0.960129
NA	17	18225844	-0.0606227	0.0679171	0.372072
NA	17	18225847	-0.011189	0.100848	0.911657
NA	17	18225853	0.185455	0.099246	0.0616729
NA	17	18225860	0.104907	0.114176	0.358191
NA	17	18225877	0.14524	0.132792	0.274067
NA	17	18225879	0.0489474	0.126492	0.698785
NA	17	18225882	0.0386445	0.115422	0.737769
NA	17	18225884	0.165913	0.133607	0.21431
NA	17	18225889	0.0515862	0.137446	0.707424
NA	17	18225895	0.213446	0.125165	0.088134
NA	17	18225900	0.0776108	0.124423	0.532783
NA	17	18225905	0.0616896	0.109571	0.573427
NA	17	18225907	0.00974726	0.115969	0.933016
NA	17	18225917	0.106538	0.120887	0.378158
NA	17	18225920	-0.00724621	0.144448	0.959991
NA	17	18225927	0.033559	0.112788	0.766054
NA	17	18225937	-0.101562	0.102154	0.320122
NA	17	18225962	0.0477204	0.0936916	0.610517
NA	17	18225966	0.0780787	0.0973231	0.422401
NA	17	18225974	-0.0455625	0.0984959	0.643663
NA	17	18225987	0.0488344	0.0970189	0.614719
NA	17	18225997	-0.0606215	0.104227	0.560815
NA	17	18226002	-0.135642	0.0913946	0.137773
NA	17	18226091	-0.0492942	0.0663402	0.45745
NA	17	18226094	-0.160272	0.0928174	0.084214
NA	17	18226101	-0.0059821	0.0960505	0.950339
NA	17	18226110	0.0860277	0.0987904	0.383858
NA	17	18226219	-6.91623e-05	0.0413541	0.998666
NA	17	18226252	-0.0689076	0.0465769	0.139024
NA	17	18226284	-0.0555929	0.0485069	0.25176
NA	17	18226294	-0.00990964	0.0226712	0.662036
NA	17	18226338	-0.0245821	0.0206411	0.233681
NA	17	18226348	-0.0261529	0.0305563	0.392058
NA	17	18226373	0.0178915	0.0414505	0.666006
NA	17	18226423	-0.0305916	0.0225144	0.174222
NA	17	18226443	-0.00311627	0.0273352	0.909236
NA	17	18226523	-0.00294168	0.0142157	0.836064
NA	17	18226531	0.00649438	0.0120672	0.590449
NA	17	18226573	-0.00607951	0.0115734	0.599375
NA	17	18226578	0.00634897	0.00839912	0.449704
NA	17	18226719	-0.0126648	0.010058	0.207969
NA	17	18226752	0.0112605	0.0146687	0.442689
NA	17	18226764	0.00226692	0.0175513	0.897231
NA	17	18226828	0.00183155	0.0033667	0.586428
NA	17	18226890	-0.00557545	0.0325796	0.864119
NA	17	18226948	-0.0174652	0.0279558	0.53214
NA	17	18226957	-0.000978999	0.0278939	0.972002
NA	17	18227083	0.0106483	0.012885	0.40857
NA	17	18227132	-0.0187787	0.0372261	0.613945
NA	17	18227202	-0.00297443	0.0417003	0.943136
NA	17	18227228	0.0255523	0.0249755	0.306262
NA	17	18227285	0.0405714	0.0212139	0.055814
NA	17	18227317	0.000818979	0.0207283	0.968484
NA	17	18227533	-0.00405639	0.0130946	0.756731
NA	17	18227547	0.00422053	0.0149882	0.778257
NA	17	18227606	0.029789	0.0281153	0.289357
NA	17	18227788	0.0282081	0.0428212	0.510062
NA	17	18227806	0.0140337	0.00811926	0.0839075
NA	17	18227820	0.0519618	0.0505268	0.303761
NA	17	18227893	0.0210136	0.025055	0.401637
NA	17	18228006	0.0383184	0.0287845	0.183118
NA	17	18228221	-0.00742849	0.0189951	0.695743
NA	17	18228247	0.0129048	0.0121067	0.286456
NA	17	18228303	0.00941883	0.0186289	0.613136
cg12388760	17	18228327	0.0333758	0.0349781	0.339987
NA	17	18228496	-0.0317621	0.0310525	0.306378
NA	17	18228501	0.00301429	0.0441437	0.94556
NA	17	18228580	-0.00369432	0.0232419	0.873708
NA	17	18228632	-0.0294336	0.0200757	0.142613
NA	17	18228664	0.00692167	0.0547249	0.899351
NA	17	18228677	-0.0331079	0.0341982	0.332985
NA	17	18228699	-0.0137469	0.0260218	0.597301
NA	17	18228736	0.00601585	0.0244553	0.805687
NA	17	18228775	-0.00841327	0.0157804	0.593931
NA	17	18228892	-0.0337523	0.0282958	0.232932
NA	17	18228963	0.0199612	0.0214486	0.352032
NA	17	18228965	0.00227393	0.0440934	0.958871
NA	17	18229093	-0.0311404	0.013071	0.0171998
NA	17	18229223	0.00919625	0.0268344	0.731821
NA	17	18229243	0.0246444	0.0297158	0.406915
NA	17	18229281	-0.0125262	0.0228673	0.583845
NA	17	18229348	0.00131619	0.0176382	0.940516
NA	17	18229500	0.0393227	0.0327833	0.230344
NA	17	18229511	0.0213113	0.0257141	0.40723
NA	17	18229690	0.00564225	0.014714	0.701377
NA	17	18229711	-0.0288046	0.0400068	0.47153
NA	17	18229713	0.00810417	0.0456298	0.859032
NA	17	18229794	-0.0392371	0.0354285	0.268077
NA	17	18229973	0.0146491	0.0136954	0.284782
NA	17	18229985	0.0559539	0.041174	0.174159
NA	17	18229990	-0.0322023	0.0516206	0.532741
NA	17	18229998	0.0175342	0.0352161	0.618552
NA	17	18230012	0.0076883	0.0405276	0.84954
NA	17	18230133	-0.0442059	0.0211953	0.0370112
NA	17	18230180	-0.00169238	0.00165495	0.306489
NA	17	18230190	-0.0529684	0.0329115	0.107525
NA	17	18230248	-0.00914099	0.0239499	0.702705
NA	17	18230294	-0.00362469	0.0167134	0.828307
NA	17	18230319	-0.00858843	0.0292171	0.768794
NA	17	18230331	0.0273434	0.0220883	0.215747
NA	17	18230486	-0.0151921	0.0258113	0.55614
NA	17	18230505	-0.0186835	0.0235137	0.426857
NA	17	18230560	0.000166829	0.030972	0.995702
NA	17	18230603	0.0395073	0.0287138	0.168852
NA	17	18230665	0.00988121	0.0238746	0.678962
NA	17	18230690	0.0433714	0.0423041	0.305255
NA	17	18230947	0.0159614	0.0412177	0.698573
NA	17	18230993	0.016864	0.0443386	0.703689
NA	17	18231031	0.0201886	0.0464187	0.663617
NA	17	18231036	-0.0520587	0.0288239	0.070903
NA	17	18231040	-0.00149717	0.00130655	0.25184
NA	17	18231168	0.00930568	0.0161722	0.565013
NA	17	18231302	-0.0212652	0.0229114	0.35333
NA	17	18231315	0.0159231	0.0116478	0.171609
NA	17	18231352	0.0192588	0.0282042	0.494712
NA	17	18231362	-0.00715025	0.0213145	0.737275
NA	17	18231404	0.00128221	0.0160773	0.936434
NA	17	18231422	-0.00068082	0.00246582	0.782469
cg23566793	17	18231430	-0.00584198	0.0121331	0.630168
NA	17	18231507	0.0871176	0.0450269	0.0530158
NA	17	18231719	0.0113124	0.0177563	0.524063
NA	17	18231753	0.0157581	0.016643	0.343726
NA	17	18231820	-0.000389887	0.0166906	0.981363
NA	17	18231833	0.0110442	0.00787056	0.160548
NA	17	18231848	0.0297644	0.0151936	0.0501121
NA	17	18231909	0.0108643	0.0107414	0.311807
NA	17	18231939	0.0176042	0.0239622	0.462542
NA	17	18231947	-0.043635	0.0259341	0.0924652
NA	17	18232086	0.000266568	0.00166803	0.873031
NA	17	18232094	0.00102441	0.0225291	0.963732
NA	17	18232120	-0.0338882	0.0341135	0.320517
NA	17	18232136	0.0453508	0.0468135	0.332668
NA	17	18232240	0.0248972	0.0321886	0.439239
NA	17	18232353	0.0191868	0.0106419	0.0713979
NA	17	18232392	-0.033568	0.0263084	0.201976
NA	17	18232412	-0.0290435	0.0379932	0.444605
cg15840442	17	18232510	-0.00609749	0.0423423	0.885497
NA	17	18232532	0.0530846	0.0435473	0.22284
NA	17	18232570	0.0494285	0.0327	0.130642
NA	17	18232675	-0.000555548	0.0170804	0.974053
NA	17	18232780	0.0130624	0.0410658	0.750421
NA	17	18232785	-0.0136664	0.0502301	0.785563
NA	17	18232833	-0.0413317	0.0429921	0.336362
NA	17	18232899	0.0108955	0.0353287	0.757775
NA	17	18232909	0.00510244	0.0102171	0.617496
NA	17	18233016	0.0030259	0.0314878	0.923443
cg19198472	17	18233019	-0.0161627	0.0262639	0.538294
NA	17	18233266	0.000622303	0.0017102	0.715949
NA	17	18233415	-0.00053678	0.0239734	0.982136
NA	17	18233436	0.000755605	0.00164436	0.645866
NA	17	18233445	0.017096	0.0241858	0.479653
NA	17	18233468	0.012971	0.0385479	0.736501
NA	17	18233614	-0.0181596	0.0225776	0.421211
NA	17	18233783	0.034914	0.0434635	0.421804
NA	17	18233797	-0.011436	0.0332351	0.730775
NA	17	18233829	-0.0155952	0.0440986	0.723605
cg10388854	17	18233898	-0.0384484	0.0269502	0.153681
NA	17	18233909	-0.0243799	0.0320345	0.446626
NA	17	18233922	0.0101563	0.0320932	0.751653
NA	17	18233932	0.00934424	0.0393448	0.812272
NA	17	18233946	-0.0229449	0.0336215	0.494955
NA	17	18233976	0.00535046	0.0308448	0.862287
NA	17	18234013	0.0272859	0.0338121	0.419674
NA	17	18234022	-0.00945817	0.0286199	0.741041
NA	17	18234029	-0.0666027	0.0537555	0.215348
NA	17	18234052	0.0340753	0.0375247	0.363838
NA	17	18234077	-0.0494575	0.0501878	0.324404
NA	17	18234110	0.0307292	0.0432697	0.477594
NA	17	18234141	-0.0672628	0.0310439	0.030258
NA	17	18234268	-0.0508414	0.0440108	0.248007
NA	17	18234297	-0.0143696	0.0315336	0.648611
NA	17	18234329	-0.0582645	0.0374811	0.120065
NA	17	18234362	-0.0400559	0.0306771	0.191646
NA	17	18234376	-0.0170226	0.0254655	0.503841
NA	17	18234388	-0.0268216	0.0305204	0.379506
NA	17	18234407	-0.0606139	0.047415	0.201119
NA	17	18234496	0.00182522	0.0154435	0.90592
NA	17	18234527	-0.0211394	0.0374718	0.572657
NA	17	18234530	0.09361	0.0338425	0.00567398
NA	17	18234538	0.00750276	0.0117024	0.521436
NA	17	18234631	0.0295131	0.0427665	0.490132
NA	17	18234687	-0.0478652	0.0443616	0.280598
NA	17	18234710	0.00121874	0.0274457	0.964581
NA	17	18234726	0.0359164	0.0369682	0.331275
NA	17	18234816	0.0118756	0.0467107	0.799312
NA	17	18234860	-0.00202528	0.0463675	0.96516
NA	17	18234873	-0.0157665	0.0461154	0.732432
NA	17	18234891	0.0738788	0.0507145	0.145183
NA	17	18234912	-0.0795278	0.0441076	0.0713814
NA	17	18234917	0.0138539	0.0418006	0.740321
NA	17	18234931	-0.00601253	0.0440959	0.891544
NA	17	18234948	0.0485637	0.0322614	0.132243
NA	17	18234956	-0.0378839	0.0468879	0.419109
NA	17	18234981	-0.0155578	0.0424715	0.714133
NA	17	18234986	0.0375643	0.0442107	0.395511
NA	17	18234997	-0.11586	0.05793	0.0455004
NA	17	18235007	-0.0829598	0.0507931	0.102408
NA	17	18235079	-0.0365678	0.0426632	0.391374
NA	17	18235194	-0.0155528	0.0585528	0.790532
NA	17	18235221	0.0205511	0.0441361	0.64148
NA	17	18235228	-0.0316344	0.0375475	0.399499
NA	17	18235243	0.0155495	0.0526576	0.767769
NA	17	18235259	0.0162629	0.0442951	0.713507
NA	17	18235270	0.0403032	0.0307336	0.189731
NA	17	18235276	0.017233	0.0473779	0.716056
NA	17	18235320	-0.0768071	0.0535551	0.151524
NA	17	18235323	0.00542266	0.046036	0.906233
NA	17	18235383	-0.00213588	0.0100672	0.83198
NA	17	18235406	-0.0379599	0.0239032	0.112271
NA	17	18235429	-0.0284453	0.0285447	0.318998
NA	17	18235491	-0.0127055	0.0341716	0.710031
NA	17	18235510	-0.0248633	0.0241425	0.303078
NA	17	18235518	-0.00531395	0.00834422	0.524228
NA	17	18235534	-0.0302969	0.0279176	0.277822
NA	17	18235547	-0.0116743	0.0281707	0.678571
NA	17	18235774	-0.00326364	0.00195019	0.0942294
NA	17	18235819	-0.0224857	0.0125751	0.0737578
NA	17	18235855	-0.00399954	0.0116148	0.730583
NA	17	18235866	-0.0109541	0.0163142	0.501934
NA	17	18235870	0.00242151	0.0142763	0.865311
NA	17	18235876	-0.00889838	0.0131181	0.497563
NA	17	18235922	-0.00537445	0.0119757	0.653592
NA	17	18235984	-0.0136271	0.0117262	0.24519
NA	17	18236043	-0.01017	0.0168744	0.546715
NA	17	18236068	-0.00780181	0.0109914	0.477823
NA	17	18236112	-0.00645733	0.00926831	0.485984
NA	17	18236160	-0.0359688	0.0158092	0.022895
cg09658183	17	18236192	-0.015423	0.0134108	0.250128
NA	17	18236226	-0.00644597	0.0191897	0.73694
NA	17	18236490	-0.0550146	0.0422466	0.192839
NA	17	18236506	-0.006893	0.0277635	0.803921
NA	17	18236555	0.0137014	0.0294915	0.642226
NA	17	18236576	0.0221378	0.0197172	0.261538
NA	17	18236616	-0.0121562	0.0451817	0.787889
NA	17	18236622	-0.0509224	0.0474944	0.283641
NA	17	18236642	-0.0675061	0.0398448	0.0902225
NA	17	18236651	0.0115859	0.0535386	0.828674
NA	17	18236656	0.0260406	0.052144	0.617499
NA	17	18236660	0.0324667	0.0315873	0.304026
NA	17	18236709	-0.013927	0.0395952	0.725037
NA	17	18236733	0.00760351	0.0326049	0.815605
NA	17	18236739	-0.00827555	0.0274662	0.763186
NA	17	18236755	-0.0359402	0.0555168	0.517389
NA	17	18236801	0.00392762	0.0263132	0.881345
NA	17	18236846	0.0147946	0.0346363	0.669277
NA	17	18236861	-0.0595769	0.0447768	0.183344
NA	17	18236868	0.018153	0.0459665	0.692904
NA	17	18236876	0.0114344	0.0474399	0.809532
NA	17	18237109	0.0172551	0.013483	0.200627
NA	17	18237162	0.0159967	0.0174345	0.358866
NA	17	18237433	0.0192205	0.0121878	0.114789
NA	17	18237447	-0.00394192	0.0223069	0.859734
NA	17	18237509	0.026811	0.0464962	0.564192
NA	17	18237521	0.0548853	0.0469146	0.242041
NA	17	18237528	0.0686145	0.0454905	0.131471
NA	17	18237556	-0.090842	0.0479309	0.0580567
NA	17	18237558	-0.0411618	0.047403	0.38521
NA	17	18237582	-0.0157396	0.0383177	0.681243
NA	17	18237586	0.00298011	0.0310608	0.923565
NA	17	18237598	0.0043325	0.0560581	0.938396
NA	17	18237602	0.026603	0.0473343	0.5741
NA	17	18237608	0.0141822	0.0496309	0.775067
NA	17	18237637	0.00163384	0.0302499	0.956926
NA	17	18237659	0.0602425	0.0507808	0.235494
NA	17	18237675	0.082288	0.0502932	0.101805
NA	17	18237693	-0.0139341	0.0211315	0.509639
NA	17	18237705	-0.0108754	0.0184392	0.555327
NA	17	18237741	-0.00766768	0.0350757	0.826959
NA	17	18237751	0.0338897	0.0464571	0.465705
NA	17	18237790	0.0439909	0.0518039	0.395781
NA	17	18237814	-0.0236986	0.043294	0.584113
NA	17	18237834	0.00190671	0.0093848	0.839002
NA	17	18237956	0.0306708	0.0163207	0.0602091
NA	17	18238043	-0.0179402	0.0254455	0.480783
NA	17	18238108	0.0100681	0.0366818	0.783723
NA	17	18238116	-0.0116084	0.045787	0.799859
NA	17	18238143	0.0827082	0.0459692	0.0719858
NA	17	18238155	-0.0114325	0.0537455	0.831549
NA	17	18238158	0.0105546	0.0268823	0.694598
NA	17	18238164	0.0165865	0.048917	0.734554
NA	17	18238173	-0.0208091	0.0369797	0.573628
NA	17	18238191	0.0280164	0.0320818	0.382511
NA	17	18238317	0.0217984	0.0328244	0.506632
NA	17	18238384	-0.0110841	0.0236524	0.639338
NA	17	18238391	5.89088e-05	0.00137937	0.965935
NA	17	18238446	0.00687178	0.0292873	0.814494
NA	17	18238450	-0.0189047	0.0290152	0.514695
NA	17	18238500	-0.00945852	0.029016	0.744442
NA	17	18238503	-0.0109312	0.0275644	0.691685
NA	17	18238514	-0.0351713	0.0460363	0.444873
NA	17	18238518	0.0054852	0.0443192	0.901501
NA	17	18238525	-0.0172643	0.0330691	0.601624
NA	17	18238528	-0.0617059	0.0592522	0.297685
NA	17	18238540	-0.0134025	0.035978	0.709506
NA	17	18238548	-0.100621	0.0483116	0.0372734
NA	17	18238562	0.0002926	0.0262588	0.991109
NA	17	18238569	-0.0596472	0.0459611	0.194365
NA	17	18238573	-0.00391781	0.0514775	0.939334
NA	17	18238590	0.00102684	0.00636065	0.871749
NA	17	18238603	0.00849659	0.036411	0.815488
NA	17	18238734	0.0219678	0.0180395	0.223315
NA	17	18238776	0.0186583	0.0210668	0.375794
NA	17	18238785	-0.00818071	0.0188954	0.665054
NA	17	18238815	-0.0072035	0.0186871	0.699882
NA	17	18238839	-0.00356666	0.0125403	0.776092
NA	17	18238879	-0.00282299	0.0163339	0.862785
NA	17	18238883	0.0116354	0.00785524	0.138545
NA	17	18238933	0.0283373	0.0166045	0.0878963
NA	17	18238942	-0.0126224	0.0232829	0.587729
NA	17	18238959	0.0189352	0.0248252	0.445616
NA	17	18238965	0.0120104	0.0204649	0.557285
NA	17	18239161	-0.0161378	0.0267027	0.545609
NA	17	18239192	-0.059204	0.0318469	0.0630239
NA	17	18239197	-0.0109711	0.0370942	0.76741
NA	17	18239254	-0.013324	0.0198915	0.502963
NA	17	18239476	-8.65172e-05	0.0171504	0.995975
NA	17	18239520	-0.047591	0.0407702	0.243089
NA	17	18239650	-0.0063579	0.0358664	0.859299
NA	17	18239681	0.00755408	0.0129711	0.560313
NA	17	18239724	0.00603994	0.0448506	0.892874
NA	17	18239825	-0.0136662	0.0339972	0.687699
NA	17	18239834	-0.036929	0.0371816	0.320609
NA	17	18239855	-0.0129978	0.0426291	0.760439
NA	17	18239917	0.0176495	0.00908649	0.0520896
NA	17	18239939	-0.0365359	0.0254825	0.151639
NA	17	18240029	0.113593	0.0415776	0.00629396
NA	17	18240040	0.037552	0.0334393	0.261442
NA	17	18240064	5.44521e-05	0.0317028	0.99863
NA	17	18240083	0.00857414	0.0273986	0.754326
NA	17	18240142	-0.0624582	0.021797	0.00416423
NA	17	18240162	0.0441298	0.0330278	0.181503
NA	17	18240183	-0.0325005	0.0333968	0.330472
NA	17	18240230	-0.017677	0.0329361	0.59147
NA	17	18240313	0.027901	0.0321927	0.386112
NA	17	18240326	0.0494553	0.0313813	0.115038
NA	17	18240359	-0.00152245	0.00577207	0.791964
NA	17	18240398	-0.059627	0.025646	0.0200717
NA	17	18240560	-0.000970061	0.0302256	0.974397
NA	17	18240562	0.00476297	0.0464192	0.918274
NA	17	18240588	-0.0183207	0.0279852	0.51269
NA	17	18240630	0.0172804	0.023859	0.4689
NA	17	18240650	-0.00102068	0.0400243	0.979655
NA	17	18240676	0.036373	0.0327138	0.2662
NA	17	18240689	-0.0170262	0.0524783	0.745602
NA	17	18240699	-0.0198868	0.0247317	0.421338
NA	17	18240730	-0.0335966	0.0461743	0.466856
NA	17	18240734	0.012732	0.0130645	0.329784
NA	17	18240753	0.00359161	0.0351802	0.918684
NA	17	18240762	-0.0100365	0.0453342	0.82479
NA	17	18240766	-0.00423846	0.0450844	0.9251
NA	17	18240772	-0.00449243	0.0285329	0.874893
NA	17	18240783	-0.0364001	0.0303904	0.231015
NA	17	18240792	-0.020648	0.026571	0.437107
NA	17	18240802	-0.0430096	0.0397628	0.279407
NA	17	18240812	0.0246028	0.0446226	0.581392
NA	17	18240840	-0.047144	0.0398603	0.236917
NA	17	18240852	0.0255562	0.033892	0.450819
NA	17	18241174	-0.0575237	0.0273437	0.0354018
NA	17	18241184	-0.0442707	0.0184573	0.0164599
NA	17	18241250	0.00470945	0.0258551	0.855467
NA	17	18241325	-0.0187391	0.021639	0.386497
NA	17	18241335	-0.0131105	0.0191578	0.493757
NA	17	18241384	-0.0131163	0.0138111	0.342269
NA	17	18241406	0.00148886	0.0016378	0.36332
NA	17	18241474	0.0149092	0.053527	0.780601
NA	17	18241476	0.0372585	0.0558323	0.504562
NA	17	18241497	0.0509841	0.0387454	0.188215
cg23585916	17	18241514	-0.0190396	0.0431122	0.658758
NA	17	18241520	0.0499856	0.030347	0.0995303
NA	17	18241539	0.00531301	0.0240188	0.824935
NA	17	18241558	-0.0312748	0.0530014	0.555141
NA	17	18241606	-0.0389543	0.0393478	0.322175
NA	17	18241612	-0.053949	0.0434375	0.21424
cg01223221	17	18241620	0.0310768	0.0492403	0.527959
NA	17	18241634	0.0655181	0.0498782	0.188994
NA	17	18241661	0.0358699	0.0367299	0.328774
NA	17	18241678	-0.0127719	0.0536204	0.811734
NA	17	18241684	0.0851046	0.0493178	0.0844128
cg15816084	17	18241689	0.0322924	0.0380416	0.395954
NA	17	18241693	-0.0186821	0.0477273	0.695476
NA	17	18241701	-0.0565211	0.0595361	0.342438
NA	17	18241703	0.0815581	0.0633304	0.197809
NA	17	18241722	0.0421132	0.0399788	0.292163
NA	17	18241734	0.0178698	0.0273282	0.513177
NA	17	18241753	0.027907	0.0348462	0.423212
NA	17	18241757	0.0444687	0.0302924	0.142108
NA	17	18241825	0.001578	0.020769	0.939436
NA	17	18241917	-0.0374185	0.0421255	0.374399
NA	17	18241935	0.0445506	0.0380116	0.241186
NA	17	18241951	0.0202815	0.024413	0.406105
NA	17	18241980	-0.0148256	0.0237879	0.533126
NA	17	18241982	0.00288032	0.0419482	0.945257
NA	17	18242064	0.000249444	0.00172401	0.884957
NA	17	18242111	-0.0145498	0.0385017	0.705505
NA	17	18242176	0.0712097	0.0383403	0.0632679
NA	17	18242205	-0.0148091	0.0292111	0.612177
NA	17	18242317	-0.0358648	0.027058	0.185013
NA	17	18242338	0.0476642	0.0431917	0.269789
NA	17	18242361	-0.00881798	0.0306257	0.773402
NA	17	18242514	-0.0781029	0.0449754	0.0824634
NA	17	18242524	0.0017979	0.0311873	0.954029
NA	17	18242551	1.14008e-06	0.0263057	0.999965
NA	17	18242577	-0.0112948	0.0407864	0.781836
NA	17	18242586	0.0185815	0.0286018	0.515911
NA	17	18242596	-0.00187191	0.0182761	0.91842
NA	17	18242681	-0.0279103	0.0200643	0.164213
NA	17	18242708	0.0625619	0.0299772	0.0368898
NA	17	18242738	0.00259532	0.022077	0.906418
NA	17	18242788	0.00257655	0.0213467	0.903929
NA	17	18242797	-0.0313733	0.0350265	0.370412
NA	17	18242862	-0.0313982	0.02332	0.178171
NA	17	18242880	-0.0759172	0.0239049	0.00149422
NA	17	18243130	-0.0207759	0.0143882	0.148753
NA	17	18243146	-0.000300394	0.0130661	0.981658
NA	17	18243168	-0.0136163	0.0162784	0.402893
NA	17	18243252	-0.00137895	0.0113098	0.902958
NA	17	18243256	0.00828956	0.0156582	0.596523
NA	17	18243297	0.00451078	0.0122817	0.713412
NA	17	18243328	-0.012798	0.0247734	0.605433
NA	17	18243353	-0.0331072	0.023985	0.167486
NA	17	18243358	-0.0223392	0.0280586	0.425937
NA	17	18243386	-0.001299	0.0282861	0.963371
NA	17	18243396	-0.0453218	0.0435711	0.298256
NA	17	18243402	-0.0350927	0.0256818	0.1718
NA	17	18243503	-0.0189822	0.0286763	0.508005
NA	17	18243519	0.000929781	0.0394666	0.981205
cg27154510	17	18243603	0.0415594	0.0290043	0.151895
NA	17	18243732	0.0284395	0.0337727	0.399739
NA	17	18243837	-0.00145062	0.0192352	0.939885
NA	17	18243925	-0.0213316	0.0183761	0.24571
NA	17	18243945	-0.0203922	0.0304558	0.503135
NA	17	18243999	-0.0692724	0.0480474	0.149373
NA	17	18244043	0.0123904	0.0375614	0.741499
NA	17	18244264	-0.0450443	0.0172351	0.00896122
NA	17	18244280	-0.00120763	0.0113511	0.915274
NA	17	18244327	0.00731169	0.0145615	0.615579
NA	17	18244342	-0.0106122	0.0160488	0.508454
NA	17	18244386	0.00949524	0.00786941	0.227585
NA	17	18244398	0.00162955	0.0100504	0.871198
NA	17	18244464	-0.00506868	0.0141151	0.719523
NA	17	18244478	-0.0203448	0.0129309	0.115639
NA	17	18244522	0.0013105	0.00816087	0.872422
NA	17	18244564	-0.00128894	0.0100657	0.898108
NA	17	18244652	-0.0649768	0.0297218	0.0288036
NA	17	18244719	-0.00288377	0.00790501	0.715258
NA	17	18244722	-0.00314562	0.00490688	0.521482
NA	17	18244793	0.00716809	0.0120576	0.552185
NA	17	18244810	0.00252951	0.023429	0.914024
NA	17	18244903	-0.00510423	0.0429406	0.905381
cg16794390	17	18244926	0.00317601	0.0173713	0.854931
NA	17	18245034	0.0137639	0.0217726	0.527279
NA	17	18245161	0.0150872	0.0122961	0.219826
NA	17	18245170	0.00143258	0.00169099	0.396892
NA	17	18245181	0.0362346	0.0531505	0.495406
NA	17	18245191	0.0424952	0.0514539	0.408867
NA	17	18245211	0.0826753	0.0498018	0.096897
NA	17	18245220	0.000639498	0.00966129	0.947225
NA	17	18245226	0.0293128	0.0310797	0.345605
NA	17	18245229	0.0448169	0.0602217	0.456756
NA	17	18245231	0.102226	0.0551508	0.0637999
NA	17	18245235	0.0233404	0.0312848	0.455629
NA	17	18245253	0.0168253	0.0333755	0.614177
NA	17	18245288	0.017935	0.0236359	0.44797
NA	17	18245330	-0.00299554	0.0289044	0.917458
NA	17	18245443	0.019856	0.0263822	0.451672
NA	17	18245484	-0.0330308	0.0502108	0.510639
NA	17	18245516	0.00161627	0.0103272	0.875634
NA	17	18245614	0.0121795	0.0340342	0.720447
NA	17	18245650	-0.0366562	0.0229542	0.110282
NA	17	18245744	-0.0412842	0.0446042	0.354671
cg03479403	17	18245753	0.0417829	0.0360121	0.24595
NA	17	18245772	0.00799318	0.0457848	0.861408
NA	17	18245778	-0.0219985	0.0448631	0.623889
NA	17	18245841	0.0268434	0.036199	0.458359
NA	17	18245854	-0.00299239	0.0549398	0.956563
NA	17	18245911	0.0846609	0.0479689	0.0775786
NA	17	18245919	0.00638495	0.00733243	0.383873
NA	17	18245923	0.0984422	0.0404191	0.0148697
NA	17	18245993	-0.0218611	0.0175568	0.21307
cg07030288	17	18246010	0.0361368	0.0474818	0.446618
NA	17	18246029	-0.0704738	0.0378854	0.0628595
NA	17	18246091	0.0152882	0.0268944	0.569726
cg19366295	17	18246132	0.00781524	0.0296686	0.792229
NA	17	18246182	0.0338816	0.0353059	0.337228
NA	17	18246203	0.0284771	0.0502669	0.571041
NA	17	18246271	0.0716011	0.0293465	0.0146933
cg21703975	17	18246279	0.0377802	0.0327617	0.248837
NA	17	18246287	0.0387028	0.0349737	0.268456
NA	17	18246308	0.0212662	0.0141849	0.133818
NA	17	18246321	0.0208672	0.0132625	0.115626
NA	17	18246327	0.00841264	0.0147131	0.567471
NA	17	18246335	0.0326579	0.0175215	0.0623396
NA	17	18246363	0.0115374	0.00869743	0.184665
cg26450266	17	18246373	0.0274311	0.0140705	0.0512301
NA	17	18246389	0.0105457	0.0162335	0.515933
NA	17	18246448	0.0245065	0.0135805	0.071147
NA	17	18246455	0.0201544	0.0153388	0.188865
NA	17	18246514	-0.000661379	0.0158872	0.966794
NA	17	18246529	0.00271816	0.0237035	0.908704
NA	17	18246558	0.116209	0.0462227	0.0119333
NA	17	18246568	0.0255738	0.032893	0.436872
NA	17	18246574	0.00148044	0.0471411	0.974947
cg09922349	17	18246576	0.00819069	0.0416635	0.844147
NA	17	18246620	0.0098938	0.0317029	0.754981
NA	17	18246676	-0.012992	0.0270266	0.630721
NA	17	18246695	-0.0359611	0.0328172	0.273166
NA	17	18246740	0.0189651	0.0333719	0.569835
NA	17	18246752	0.00672495	0.0247882	0.786163
NA	17	18246767	0.00845669	0.0182786	0.643611
NA	17	18246806	0.00122692	0.0133371	0.926703
NA	17	18246833	-0.00830386	0.0251388	0.741158
NA	17	18246860	0.0201741	0.0264826	0.446187
NA	17	18246926	-0.0154524	0.0294734	0.600082
NA	17	18246939	-0.032371	0.0257248	0.208263
NA	17	18246966	-0.02392	0.0394606	0.544399
NA	17	18246973	-0.0794836	0.0329527	0.0158632
NA	17	18246975	-0.0148805	0.0385124	0.699214
NA	17	18246998	-0.0792751	0.0354762	0.0254439
NA	17	18247013	-0.0224292	0.0222769	0.314014
NA	17	18247025	0.00803124	0.0203804	0.693532
NA	17	18247050	-0.0362926	0.0258912	0.160994
NA	17	18247071	0.010248	0.0170552	0.547927
NA	17	18247076	0.00119162	0.0113424	0.91633
NA	17	18247078	-0.0042871	0.00539861	0.42713
NA	17	18247091	-0.00233316	0.0145119	0.87227
NA	17	18247093	-0.00206114	0.0160204	0.897629
NA	17	18247100	-0.00606831	0.0193306	0.753579
NA	17	18247111	-0.00246191	0.0109298	0.821786
NA	17	18247117	-0.00187966	0.00733795	0.79783
NA	17	18247141	-0.0035939	0.00545441	0.509961
NA	17	18247143	-0.00953696	0.00825157	0.247773
NA	17	18247148	-0.00102751	0.00953753	0.914208
NA	17	18247154	-0.0159763	0.00774368	0.0390988
NA	17	18247171	-0.00179271	0.0115505	0.876659
NA	17	18247178	0.000124075	0.00930439	0.98936
cg27390009	17	18247187	-0.000462104	0.0105387	0.965025
NA	17	18247194	0.00545706	0.011417	0.632667
NA	17	18247196	-0.00725761	0.00886713	0.41308
NA	17	18247208	-0.00612189	0.013961	0.661025
NA	17	18247243	-0.0048758	0.0143024	0.733173
NA	17	18247246	-0.0170017	0.0139768	0.223823
NA	17	18247249	-0.00978474	0.0146978	0.505586
NA	17	18247251	0.00356834	0.0139001	0.7974
NA	17	18247264	-0.0119415	0.0145612	0.412162
NA	17	18247274	-0.00937008	0.0137778	0.49645
NA	17	18247288	-0.0158409	0.0170189	0.351967
NA	17	18247295	-0.0300875	0.0241106	0.212069
NA	17	18247302	-0.0093871	0.0192746	0.626245
NA	17	18247316	-0.0129208	0.0137755	0.348267
NA	17	18247327	-0.0158714	0.0118788	0.181513
cg03916694	17	18247393	-0.00560381	0.00557054	0.314429
NA	17	18247422	-0.0116298	0.00941937	0.216953
NA	17	18247434	-0.00533476	0.00523385	0.30807
NA	17	18247457	-0.00628681	0.00736915	0.39359
NA	17	18247471	-0.00958178	0.00919142	0.297194
NA	17	18247479	-0.00765534	0.00431883	0.0763031
cg05306860	17	18247485	-0.00796563	0.00674534	0.237639
NA	17	18247522	0.00054191	0.0108835	0.960288
NA	17	18247616	-0.00830832	0.0385468	0.829347
cg12918275	17	18247640	-0.0325435	0.0462896	0.48203
NA	17	18247652	0.0337549	0.0268512	0.208713
NA	17	18247660	0.00758306	0.028534	0.790428
NA	17	18247665	-0.0727694	0.0444327	0.101475
NA	17	18247674	-0.0178022	0.029698	0.548879
NA	17	18247682	-0.000930281	0.0555744	0.986645
NA	17	18247690	-0.113783	0.0546191	0.0372317
NA	17	18247700	0.0170669	0.0555219	0.758547
NA	17	18247706	0.0267917	0.0555679	0.629704
NA	17	18247719	-0.0171768	0.0208083	0.409099
NA	17	18247746	0.021825	0.0298951	0.465357
NA	17	18247752	0.0557716	0.0527585	0.290461
NA	17	18247754	0.034421	0.0400608	0.390219
NA	17	18247763	-0.000826	0.0512613	0.987144
NA	17	18247765	0.00326847	0.0483353	0.946087
NA	17	18247775	0.106133	0.0551297	0.0542102
NA	17	18247779	-0.00394375	0.04816	0.934735
NA	17	18247794	0.00884812	0.0356948	0.804225
NA	17	18247797	0.0397404	0.048273	0.410369
cg06554744	17	18247821	-0.0368916	0.0569468	0.517098
NA	17	18247826	-0.0164982	0.0577608	0.775162
NA	17	18247828	0.0164004	0.063065	0.79482
NA	17	18247852	0.0241013	0.0487326	0.620909
NA	17	18247857	0.0270323	0.0420226	0.520042
NA	17	18247886	-0.0497533	0.0446088	0.264711
NA	17	18247906	0.0382237	0.0401952	0.341629
NA	17	18247933	-0.023098	0.0240921	0.33769
cg13180252	17	18247963	-0.00728699	0.0263036	0.781754
NA	17	18247979	0.0205203	0.0369135	0.578277
NA	17	18248127	-0.0220905	0.0125399	0.0781346
NA	17	18248257	-0.0238904	0.00927098	0.0099689
NA	17	18248339	0.00287829	0.0117628	0.806693
NA	17	18248364	-0.0139415	0.0130551	0.285566
NA	17	18248450	0.00253268	0.0398508	0.949325
NA	17	18248477	-0.0138992	0.0264005	0.598557
NA	17	18248501	-0.0165422	0.0193463	0.392518
NA	17	18248568	-0.0029755	0.00685196	0.664103
NA	17	18248571	-0.00414722	0.00751767	0.581179
NA	17	18248591	-0.00662514	0.0085434	0.438063
NA	17	18248689	-0.020935	0.0276705	0.4493
NA	17	18248748	-0.00263866	0.00805957	0.743369
NA	17	18248786	-0.000541554	0.00831521	0.948072
NA	17	18248839	-0.0347999	0.0531029	0.512256
NA	17	18248846	-0.0268753	0.0380574	0.480077
NA	17	18248863	0.00599409	0.0187792	0.749585
NA	17	18249006	-0.0387308	0.0338991	0.253232
NA	17	18249015	-0.025018	0.018948	0.186719
NA	17	18249193	0.0330016	0.0321821	0.305143
NA	17	18249207	0.0151617	0.0174273	0.384301
NA	17	18249396	0.00374981	0.00639492	0.557625
NA	17	18249650	-0.0145975	0.0126988	0.250341
NA	17	18249682	-0.0141456	0.0100917	0.161004
NA	17	18249721	-0.00245509	0.0117252	0.834148
NA	17	18249981	-0.00252991	0.010024	0.800744
NA	17	18250035	0.0155675	0.015605	0.318473
NA	17	18250052	-0.00571633	0.0125101	0.647715
NA	17	18250107	0.0464053	0.0250713	0.0641789
NA	17	18250159	-0.00699132	0.0185156	0.705735
NA	17	18250162	-0.0151288	0.0191871	0.430414
NA	17	18250194	0.000468732	0.0233372	0.983975
NA	17	18250204	-0.00920632	0.0157695	0.559351
NA	17	18250239	-0.00416609	0.0336445	0.901452
NA	17	18250312	-0.0353407	0.0179008	0.048353
NA	17	18250317	0.00529801	0.0138331	0.701723
NA	17	18250343	-0.037382	0.0154167	0.0153176
NA	17	18250357	-0.00297889	0.0216012	0.890316
NA	17	18250386	-0.0124406	0.0247836	0.615689
NA	17	18250431	0.00916201	0.00706161	0.19448
NA	17	18250602	0.015972	0.0088919	0.0724561
NA	17	18250618	0.129423	0.0607575	0.0331585
NA	17	18250620	0.034723	0.0496134	0.484009
NA	17	18250676	0.0438203	0.0362879	0.227212
NA	17	18250693	-0.00263415	0.0258468	0.918825
NA	17	18250703	-0.0482963	0.0317512	0.128238
NA	17	18250827	0.00390728	0.00675246	0.562829
NA	17	18250852	-0.0136429	0.0275801	0.620838
NA	17	18250861	-0.00759884	0.0193761	0.694928
NA	17	18250875	0.0140451	0.0178942	0.432512
NA	17	18250884	0.00098106	0.0162221	0.951776
NA	17	18250908	0.00646904	0.0294393	0.826072
NA	17	18250921	0.0149197	0.0137566	0.278122
NA	17	18250948	0.00700426	0.0149365	0.639115
cg24132442	17	18250963	-0.000725409	0.0353905	0.983647
NA	17	18250999	0.00572836	0.0454858	0.899782
NA	17	18251034	-0.011118	0.0173645	0.521997
NA	17	18251063	-0.00288131	0.0372799	0.938394
NA	17	18251072	0.00893596	0.0330334	0.786765
NA	17	18251078	-0.0334023	0.0338515	0.323774
NA	17	18251291	-0.0383498	0.0325844	0.239221
NA	17	18251303	-0.115411	0.0459315	0.0119819
NA	17	18251333	-0.00175617	0.0357775	0.960851
NA	17	18251363	0.0376886	0.0434788	0.386037
NA	17	18251378	-0.0310072	0.0309212	0.315966
NA	17	18251385	0.00864756	0.041398	0.834535
NA	17	18251396	-0.0312451	0.0374017	0.403497
cg05330977	17	18251410	0.0407206	0.0446637	0.361918
NA	17	18251437	-0.0473737	0.0437067	0.278409
NA	17	18251440	0.0235009	0.0523201	0.653305
NA	17	18251450	-0.010798	0.0488007	0.824884
NA	17	18251461	0.0614229	0.0538142	0.253709
cg12820330	17	18251471	0.0106236	0.0174793	0.543334
NA	17	18251500	-0.0155803	0.050494	0.757657
NA	17	18251593	-0.0479712	0.0376047	0.202072
NA	17	18251624	-0.0327312	0.0445764	0.462782
NA	17	18251765	0.0184291	0.0199922	0.356624
NA	17	18251771	0.0536255	0.0581867	0.356732
NA	17	18251777	0.0244498	0.0481789	0.611819
NA	17	18251786	0.0684047	0.0523404	0.19124
NA	17	18251874	-0.0611181	0.0338982	0.07139
NA	17	18251969	0.009624	0.035603	0.786919
NA	17	18252017	-0.0231657	0.0328625	0.480856
NA	17	18252036	0.0163854	0.0192974	0.395827
NA	17	18252043	0.0169298	0.0577562	0.769426
NA	17	18252060	0.0715851	0.0466872	0.125204
NA	17	18252068	-0.0116868	0.0403204	0.771931
NA	17	18252086	-0.00386749	0.014738	0.793
NA	17	18252091	-0.0767965	0.0483941	0.112535
NA	17	18252098	0.0278133	0.0358143	0.437395
NA	17	18252108	0.0200389	0.0169864	0.238116
NA	17	18252133	0.0109785	0.030773	0.721274
NA	17	18252170	0.0211554	0.0430405	0.623057
NA	17	18252234	0.00216383	0.0464468	0.962842
NA	17	18252358	-0.0278242	0.0270028	0.302813
NA	17	18252474	0.0122048	0.0194299	0.529907
NA	17	18252481	-0.0675607	0.0364461	0.0637798
NA	17	18252666	0.00573628	0.0317587	0.856665
NA	17	18252720	0.0427742	0.0387069	0.269126
NA	17	18252760	-0.0230552	0.0233494	0.323446
NA	17	18252768	-0.0194195	0.023734	0.413235
NA	17	18252800	-0.049077	0.0428503	0.252079
NA	17	18252882	0.0197465	0.0374716	0.598213
NA	17	18252886	0.0179298	0.0328709	0.585435
NA	17	18253006	-0.0164684	0.0202839	0.416853
NA	17	18253010	0.00795283	0.0214283	0.710535
NA	17	18253018	-0.0106848	0.0175326	0.542244
NA	17	18253022	0.0257834	0.0180395	0.152926
NA	17	18253064	0.0123457	0.0160284	0.44116
NA	17	18253098	0.00851645	0.0190011	0.654002
NA	17	18253128	0.0238408	0.024603	0.332537
NA	17	18253136	-0.0219299	0.0255824	0.39132
NA	17	18253243	-0.0487638	0.0372043	0.189958
NA	17	18253249	-0.0757471	0.0467584	0.105239
NA	17	18253392	0.0199773	0.03085	0.517269
NA	17	18253471	0.0341297	0.0395262	0.387878
NA	17	18253503	0.00102991	0.00932254	0.912033
NA	17	18253539	0.0295675	0.0406942	0.467484
NA	17	18253543	0.000925934	0.0282952	0.973895
NA	17	18253566	0.0218081	0.0240574	0.364671
NA	17	18253588	-0.0327815	0.0274682	0.2327
NA	17	18253622	-0.12347	0.0457296	0.00693377
NA	17	18253650	0.0292249	0.0514739	0.570197
NA	17	18253653	0.000566903	0.0319235	0.985832
NA	17	18253681	-0.00381774	0.0413502	0.926438
NA	17	18253689	-0.0486212	0.0372881	0.192256
NA	17	18253717	-0.0346695	0.0228689	0.129517
NA	17	18253846	-0.00239305	0.00174648	0.170621
cg13068010	17	18253891	0.0256272	0.0463896	0.58065
NA	17	18253939	-0.00206211	0.0351035	0.953156
NA	17	18253990	-0.0240475	0.0405273	0.552936
NA	17	18254047	-0.020138	0.0413376	0.626144
NA	17	18254082	0.0523164	0.0486692	0.282402
cg05107530	17	18254129	0.0179983	0.0251262	0.473796
NA	17	18254141	0.0784639	0.0566388	0.165949
cg16112558	17	18254164	0.000313985	0.0482706	0.99481
NA	17	18254170	0.0364567	0.04601	0.428148
NA	17	18254195	0.0122702	0.035626	0.730533
NA	17	18254329	-0.0117613	0.027969	0.67411
NA	17	18254342	0.0285012	0.0306583	0.352558
NA	17	18254409	-0.00850613	0.0317679	0.788885
NA	17	18254466	-0.0162063	0.0254628	0.52447
NA	17	18254501	0.0337794	0.0429701	0.431801
NA	17	18254506	-0.03725	0.0346471	0.282319
NA	17	18254514	0.008912	0.00913738	0.329395
NA	17	18254521	-0.00832552	0.0349877	0.811916
NA	17	18254558	-0.0382633	0.0308629	0.215055
NA	17	18254562	0.0212853	0.0386723	0.582043
NA	17	18254581	0.0489619	0.0539681	0.364281
NA	17	18254584	-0.01873	0.0475248	0.693501
NA	17	18254592	0.0246976	0.0505367	0.62505
NA	17	18254611	0.0139935	0.0464479	0.763206
NA	17	18254618	0.0117108	0.0448114	0.793835
NA	17	18254678	-0.0477147	0.0306515	0.119545
NA	17	18254686	-0.0249025	0.0340972	0.465183
cg15202290	17	18254806	-0.0195781	0.0270735	0.46959
NA	17	18254820	0.00486786	0.032834	0.88214
NA	17	18254822	-0.00711351	0.0374415	0.849317
NA	17	18254905	-0.00151118	0.0314258	0.961647
NA	17	18255144	-0.0035368	0.0452232	0.937663
cg15383962	17	18255218	-0.0485292	0.0398799	0.223648
NA	17	18255227	0.0430011	0.0310437	0.165997
NA	17	18255250	-0.0428163	0.0404596	0.289942
NA	17	18255257	0.0181292	0.0288977	0.530425
NA	17	18255419	0.00463086	0.0137907	0.737024
NA	17	18255481	-0.0207855	0.0521059	0.689961
NA	17	18255739	0.0303174	0.0402116	0.450882
NA	17	18255757	-0.00425582	0.00879342	0.628401
NA	17	18255767	-0.0515441	0.0525212	0.326398
NA	17	18255778	0.046381	0.0576493	0.421087
NA	17	18255806	0.0401401	0.0471339	0.394426
NA	17	18255827	-0.0324474	0.0309733	0.294826
NA	17	18255887	-0.0105062	0.0153471	0.493614
NA	17	18256007	-0.022008	0.0250907	0.380411
NA	17	18256051	-0.0596907	0.0287181	0.0376632
NA	17	18256077	0.0130319	0.0296982	0.660799
NA	17	18256086	-0.0370898	0.0417809	0.37469
NA	17	18256279	0.0473969	0.0311115	0.127646
NA	17	18256416	-0.0258304	0.0428319	0.546466
NA	17	18256466	-0.0507289	0.0378039	0.179629
NA	17	18256476	-0.0238917	0.0177309	0.17783
NA	17	18256501	-0.0592068	0.0461093	0.199123
NA	17	18256512	-0.0234396	0.0472679	0.619973
NA	17	18256525	-0.0126765	0.0266366	0.634143
NA	17	18256527	-0.0109457	0.0567517	0.84706
NA	17	18256532	0.00658587	0.0179677	0.713963
NA	17	18256562	-0.065259	0.0365661	0.0743119
NA	17	18256604	0.0110136	0.0318361	0.729383
NA	17	18256740	0.0178546	0.0270008	0.508444
NA	17	18256809	-0.00497297	0.0216894	0.818651
NA	17	18256892	0.0132524	0.0176136	0.451811
NA	17	18256923	0.00608095	0.018958	0.748393
NA	17	18256935	-0.0260666	0.0287577	0.364712
NA	17	18256958	-0.0032114	0.0193746	0.868351
NA	17	18256976	-0.0393289	0.0330773	0.234439
NA	17	18257016	0.00119312	0.0172919	0.944991
NA	17	18257204	-0.012635	0.0135369	0.350626
NA	17	18257305	-0.0139792	0.00938296	0.136263
NA	17	18257322	-0.0185804	0.0117867	0.114936
NA	17	18257405	-0.000666414	0.0116756	0.954483
NA	17	18257449	-0.0176148	0.0187019	0.346257
NA	17	18257473	-0.00326502	0.00976993	0.738236
NA	17	18257480	0.000932813	0.0113267	0.934364
NA	17	18257537	-0.0077069	0.00944821	0.414672
NA	17	18257546	-0.00714625	0.0109056	0.512287
NA	17	18257603	0.00958357	0.00878002	0.275044
NA	17	18257627	0.00270091	0.0114812	0.814017
NA	17	18257650	0.00716237	0.00960624	0.455912
NA	17	18257678	-0.00463209	0.0147924	0.754175
NA	17	18257773	-0.0122818	0.0131194	0.349194
NA	17	18257794	-0.00868004	0.02114	0.681368
NA	17	18257824	0.0260206	0.0500435	0.603091
NA	17	18257949	0.00826781	0.041353	0.841533
NA	17	18257952	0.0184155	0.0422195	0.662703
NA	17	18257970	0.134048	0.10487	0.201167
NA	17	18257985	0.10798	0.131396	0.411193
NA	17	18258046	-0.173824	0.148028	0.240289
NA	17	18258092	0.00555744	0.0248557	0.823078
NA	17	18258124	0.036447	0.0595836	0.54074
NA	17	18258189	0.043221	0.0676741	0.523042
NA	17	18258196	0.0328604	0.064409	0.609923
NA	17	18258202	-0.000162661	0.0663508	0.998044
NA	17	18258224	0.152682	0.185987	0.411685
NA	17	18258236	0.119052	0.0948451	0.209395
NA	17	18258250	0.0102097	0.184775	0.955936
NA	17	18258285	0.0423939	0.0814798	0.602855
cg12997958	17	18258303	0.0593482	0.127408	0.641349
NA	17	18258313	-0.00424775	0.160194	0.978846
NA	17	18258317	-0.035416	0.118996	0.76599
NA	17	18258346	0.041184	0.109496	0.706826
NA	17	18258354	0.0494652	0.116489	0.671102
NA	17	18258358	-0.0364623	0.0965607	0.70572
NA	17	18258360	-0.0253892	0.142161	0.858255
NA	17	18258375	0.157436	0.1514	0.298403
NA	17	18258379	0.247742	0.135972	0.0684531
NA	17	18258387	-0.25308	0.161461	0.117013
NA	17	18258390	0.0370379	0.177068	0.834313
NA	17	18258398	0.0246016	0.15531	0.874139
NA	17	18258408	-0.00635684	0.128991	0.960695
NA	17	18258412	-0.14222	0.132807	0.284224
NA	17	18258418	0.0782909	0.158952	0.622334
NA	17	18258433	0.0379362	0.151606	0.80241
NA	17	18258442	0.0292991	0.139096	0.833168
cg09787401	17	18258457	-0.145486	0.167543	0.385202
NA	17	18258466	-0.0504798	0.129648	0.69701
NA	17	18258502	-0.214426	0.130183	0.0995357
NA	17	18258507	0.0491838	0.12725	0.699116
NA	17	18258511	0.047192	0.122262	0.699504
NA	17	18258527	0.0127408	0.129875	0.921853
NA	17	18258542	-0.0756944	0.132757	0.56856
NA	17	18258546	0.141896	0.141167	0.314816
NA	17	18258558	0.0320723	0.123884	0.795721
cg08424591	17	18258569	-0.0829676	0.0846021	0.32675
cg17055950	17	18258574	0.0264483	0.0626619	0.672967
cg03919289	17	18258578	0.0279975	0.0361045	0.438069
NA	17	18258604	0.0270001	0.138936	0.845914
NA	17	18258609	0.0711535	0.12077	0.555749
NA	17	18258611	-0.0564282	0.0642659	0.37992
NA	17	18258615	-0.0272973	0.0705279	0.698724
NA	17	18258620	-0.0214197	0.102466	0.834416
NA	17	18258636	-0.216756	0.189243	0.25205
NA	17	18258642	-0.0704242	0.200772	0.725763
NA	17	18258654	0.137814	0.200559	0.491988
NA	17	18258659	-0.23117	0.1683	0.169579
NA	17	18258663	0.129691	0.165077	0.432079
NA	17	18258667	0.12022	0.152207	0.429617
NA	17	18258678	-0.0690665	0.155385	0.656691
NA	17	18258693	-0.0453251	0.0991568	0.647596
NA	17	18258696	0.0245135	0.120882	0.839299
NA	17	18258702	0.269938	0.172337	0.117271
NA	17	18258708	0.0191753	0.170368	0.910385
NA	17	18258713	0.0079358	0.166735	0.962039
NA	17	18258715	0.245021	0.20138	0.223715
NA	17	18258718	0.225833	0.143336	0.115129
NA	17	18258730	0.0228495	0.129742	0.860204
NA	17	18258733	-0.00113373	0.139452	0.993513
NA	17	18258738	0.247021	0.138418	0.0743257
NA	17	18258744	0.0798625	0.0923278	0.387045
NA	17	18258757	0.0402434	0.192955	0.834789
NA	17	18258759	0.367328	0.181562	0.0430568
cg20707279	17	18258772	0.0591246	0.0965136	0.540138
NA	17	18258775	-0.163507	0.16292	0.315568
NA	17	18258781	-0.0104323	0.139581	0.940421
NA	17	18258794	0.0582163	0.0935802	0.533876
NA	17	18258798	0.13737	0.109762	0.210743
NA	17	18258800	0.0698209	0.0872372	0.423504
NA	17	18258804	-0.00697407	0.07452	0.925438
cg01071313	17	18258807	0.0212511	0.0784883	0.786579
cg13696300	17	18258814	-0.00424035	0.0747359	0.954754
cg23400985	17	18258816	0.0304871	0.0768334	0.691519
NA	17	18258859	0.0146245	0.055022	0.790399
cg24060136	17	18258867	-0.00899557	0.0533026	0.865982
NA	17	18258876	-0.0246623	0.0521989	0.636593
cg12062787	17	18258894	-0.00775317	0.0467972	0.868412
cg06688399	17	18258928	0.000793068	0.0467961	0.986479
cg10546860	17	18258951	-0.0102422	0.0182416	0.574474
NA	17	18258968	-0.0110527	0.0187771	0.55611
NA	17	18258973	-0.035504	0.0258168	0.16906
NA	17	18258977	-0.00941669	0.0176358	0.593374
NA	17	18258984	-0.00544271	0.0218652	0.803422
NA	17	18258992	-0.0227414	0.0179926	0.206254
cg18804206	17	18259001	-0.0232849	0.0125997	0.0645951
cg20306234	17	18259052	-0.0432637	0.0557225	0.437505
cg19559213	17	18259058	-0.00718209	0.0531684	0.892547
NA	17	18259063	-0.0065731	0.0422126	0.876258
NA	17	18259098	-0.0214368	0.0199353	0.282231
NA	17	18259124	-0.0115003	0.013884	0.407496
NA	17	18259252	-0.00482168	0.00664507	0.468083
NA	17	18259274	-0.00658128	0.00767444	0.391136
NA	17	18259294	0.0014178	0.0120641	0.906446
NA	17	18259634	-0.0179011	0.0143622	0.212615
NA	17	18259636	-0.0158513	0.0120838	0.189594
NA	17	18259640	0.0119428	0.0103067	0.246562
NA	17	18259667	-0.000148952	0.00719645	0.983487
NA	17	18259759	0.0128707	0.00949056	0.17505
NA	17	18259769	0.0174593	0.01551	0.260299
NA	17	18259771	0.0129322	0.0160673	0.420889
NA	17	18259844	-0.0123291	0.00868991	0.155961
NA	17	18259853	0.00301689	0.0152105	0.842777
cg26771272	17	18259869	-0.00836842	0.0214603	0.696574
cg01612799	17	18259896	-0.0470274	0.0318142	0.139357
NA	17	18259915	0.0296462	0.0292038	0.310035
NA	17	18259957	-0.00842369	0.0193344	0.663066
NA	17	18259997	-0.0355164	0.0133245	0.00768763
NA	17	18260026	-0.023565	0.0137138	0.0857334
NA	17	18260093	0.0538719	0.0377773	0.153858
NA	17	18260173	-0.0222123	0.0129955	0.0874087
cg18424033	17	18260199	-0.0242347	0.0108183	0.0250804
NA	17	18260251	-0.0430535	0.015617	0.00583644
NA	17	18260281	-0.0116043	0.01349	0.389669
NA	17	18260328	-0.0854355	0.147307	0.561927
NA	17	18260354	-0.156928	0.142424	0.270532
NA	17	18260372	-0.0494865	0.135815	0.715583
NA	17	18260380	-0.123882	0.10834	0.252852
NA	17	18260393	-0.163282	0.142282	0.251134
cg21955402	17	18260402	-0.0417915	0.101095	0.679322
NA	17	18260413	-0.168374	0.101863	0.0983411
cg11760857	17	18260415	-0.0452931	0.0990629	0.647516
cg24318263	17	18260421	-0.27212	0.142852	0.0567923
cg03555470	17	18260455	-0.0073099	0.137973	0.957747
NA	17	18260468	-0.239135	0.133433	0.0731039
NA	17	18260484	-0.160907	0.223211	0.470987
cg09436184	17	18260491	0.392659	0.208755	0.0599771
NA	17	18260502	-0.203759	0.156134	0.191884
NA	17	18260528	-0.415882	0.192393	0.030647
cg17154187	17	18260530	-0.251359	0.214373	0.240984
cg03095825	17	18260551	-0.047931	0.132111	0.716748
NA	17	18260560	-0.159441	0.203707	0.433805
NA	17	18260564	-0.138148	0.17425	0.427885
NA	17	18260569	-0.210218	0.16527	0.203385
NA	17	18260596	0.172775	0.217438	0.426848
NA	17	18260603	0.275806	0.229191	0.228827
NA	17	18260610	0.0579231	0.203836	0.776284
NA	17	18260612	0.326787	0.245365	0.182914
NA	17	18260622	0.109081	0.252128	0.665274
NA	17	18260634	-0.223993	0.228104	0.326111
NA	17	18260656	-0.220175	0.124864	0.0778466
NA	17	18260684	0.11543	0.185835	0.534508
NA	17	18260690	-0.176862	0.209804	0.399235
NA	17	18260698	-0.165145	0.153173	0.280963
NA	17	18260710	-0.210503	0.129634	0.104413
NA	17	18260714	-0.096261	0.133493	0.470851
NA	17	18260717	-0.13437	0.164405	0.413749
NA	17	18260721	0.0147815	0.0304933	0.627856
NA	17	18260730	0.0080988	0.0373617	0.82839
NA	17	18260733	0.00715195	0.0277017	0.79627
NA	17	18260750	0.0129186	0.0271383	0.634053
NA	17	18260752	-0.107686	0.123828	0.384497
NA	17	18260755	-0.055528	0.170082	0.744063
NA	17	18260760	0.212708	0.179367	0.235669
NA	17	18260776	0.061083	0.181704	0.736744
NA	17	18260782	-0.0616701	0.163102	0.70535
NA	17	18260792	-0.00243472	0.0894551	0.978286
NA	17	18260794	0.0189741	0.12134	0.875741
NA	17	18260796	0.0593243	0.112258	0.597177
NA	17	18260799	-0.0316673	0.109433	0.772294
NA	17	18260804	0.0030356	0.0674785	0.964118
NA	17	18260811	-0.0657991	0.100636	0.513219
NA	17	18260817	-0.0903669	0.112625	0.42234
NA	17	18260824	0.0343851	0.174172	0.843499
NA	17	18260826	0.13431	0.144811	0.353673
NA	17	18260833	0.126536	0.129937	0.330146
NA	17	18260845	0.0748997	0.0800135	0.349228
NA	17	18260877	-0.0637451	0.101481	0.529908
NA	17	18260881	-0.186371	0.17712	0.292694
cg22727368	17	18260910	-0.00728883	0.0826101	0.929693
NA	17	18260930	-0.181955	0.153837	0.236895
NA	17	18260934	-0.20189	0.163048	0.215634
cg22435810	17	18260939	-0.0947133	0.087599	0.279602
NA	17	18260946	-0.341265	0.18178	0.0604693
NA	17	18260965	-0.0362468	0.0788241	0.645628
NA	17	18260967	0.0489312	0.204428	0.810829
NA	17	18260977	-0.0924328	0.162794	0.570178
NA	17	18260981	-0.0245683	0.184493	0.894062
NA	17	18261005	0.0784112	0.118355	0.507644
cg06258200	17	18261024	-0.190501	0.151252	0.207851
NA	17	18261039	-0.220239	0.167036	0.187333
NA	17	18261044	-0.129241	0.139174	0.353082
NA	17	18261071	0.303558	0.17989	0.0915132
NA	17	18261090	-0.344838	0.143994	0.0166291
cg00898350	17	18261120	-0.00411829	0.0506935	0.935252
NA	17	18261122	-0.142056	0.110399	0.198178
cg10633746	17	18261128	-0.0312774	0.0640838	0.6255
NA	17	18261179	-0.0149897	0.0247434	0.544644
NA	17	18261221	-0.0361114	0.0412953	0.381863
NA	17	18261241	-0.0960385	0.0745064	0.197399
NA	17	18261249	-0.0278489	0.0446382	0.532707
NA	17	18261267	-0.0587953	0.0666699	0.377838
NA	17	18261279	0.00634579	0.0695144	0.927264
NA	17	18261284	-0.0191936	0.0221353	0.385886
NA	17	18261293	-0.186245	0.0645379	0.00390385
NA	17	18261308	-0.0747296	0.0576542	0.194917
NA	17	18261320	-0.0997001	0.0582585	0.0870183
NA	17	18261341	-0.0162397	0.0244125	0.505909
NA	17	18261349	-0.0434992	0.0178264	0.0146809
NA	17	18261357	-0.0246523	0.0278283	0.375688
NA	17	18261375	-0.0252369	0.016767	0.132284
NA	17	18261470	-0.0166039	0.0113456	0.143341
NA	17	18261511	-0.0042375	0.0087471	0.628069
NA	17	18261595	0.0223968	0.0278249	0.420866
NA	17	18261602	-0.0158324	0.0142001	0.26487
NA	17	18261786	-0.00262185	0.0319675	0.934634
NA	17	18261949	0.0190051	0.043724	0.663809
NA	17	18261963	-0.00853066	0.0409577	0.835011
NA	17	18262186	-0.0253107	0.0227974	0.266894
NA	17	18262202	0.0228483	0.029169	0.433448
NA	17	18262517	0.01375	0.037961	0.717192
NA	17	18262535	-0.00190992	0.0370018	0.958834
NA	17	18262742	-0.00719606	0.0227424	0.751687
NA	17	18262751	-0.0406615	0.0470272	0.387237
NA	17	18262754	0.0178042	0.0327226	0.586376
NA	17	18262759	-0.0113377	0.0325284	0.72743
NA	17	18262762	0.00456126	0.018916	0.809453
NA	17	18262805	-0.0392905	0.0229528	0.0869352
NA	17	18262819	-0.0046013	0.0310749	0.882287
NA	17	18262825	0.0120857	0.0189803	0.524288
cg16428321	17	18262858	-0.010946	0.0171279	0.522774
NA	17	18262865	-0.0128338	0.0296166	0.664774
NA	17	18262883	0.00384933	0.0188965	0.838583
cg03273420	17	18263008	-0.0184234	0.0197882	0.351839
NA	17	18263108	0.00026018	0.0520259	0.99601
NA	17	18263110	-0.0348823	0.0368447	0.343771
NA	17	18263185	-0.0124435	0.0190234	0.513037
NA	17	18263234	-0.00435004	0.0298652	0.884193
NA	17	18263237	0.0184729	0.023329	0.428453
NA	17	18263293	-0.050314	0.0424455	0.235868
NA	17	18263332	0.0145455	0.0556975	0.793976
NA	17	18263334	0.0655779	0.0584962	0.262262
NA	17	18263353	0.0411917	0.0375243	0.272321
NA	17	18263423	0.0811762	0.0369728	0.028123
NA	17	18263472	-0.00903733	0.0399681	0.821113
NA	17	18263508	-0.066791	0.051441	0.19415
NA	17	18263542	-0.0371634	0.024922	0.135911
NA	17	18263646	-0.025782	0.0407624	0.527064
NA	17	18263652	0.0600718	0.0423099	0.155665
NA	17	18263680	0.0355911	0.0430251	0.408114
NA	17	18263692	0.0253656	0.0215501	0.239176
NA	17	18263764	0.0029899	0.0458143	0.947966
NA	17	18263801	-0.0440971	0.0448839	0.325867
NA	17	18263805	0.000873031	0.0320339	0.978258
NA	17	18263811	-0.0470694	0.0451104	0.296751
cg03778707	17	18263861	0.125009	0.0611767	0.0410117
NA	17	18263867	0.0241345	0.0300233	0.421478
NA	17	18263892	0.0357496	0.0380934	0.348002
NA	17	18263905	3.32193e-05	0.0551847	0.99952
NA	17	18263927	0.0124542	0.02842	0.661228
NA	17	18263941	0.0116667	0.0217749	0.592107
NA	17	18263948	-0.0689826	0.0435101	0.112866
NA	17	18263951	0.00685346	0.0329747	0.835354
NA	17	18263962	-0.031246	0.0410899	0.446998
NA	17	18263971	-0.0319766	0.0379957	0.40002
NA	17	18263982	-0.00955811	0.0270939	0.724255
NA	17	18264010	-0.0305736	0.0535161	0.567798
NA	17	18264031	-0.0414103	0.0615887	0.501349
NA	17	18264035	0.00512001	0.0487613	0.916375
NA	17	18264049	-0.132696	0.0594998	0.0257345
NA	17	18264060	-0.0122037	0.0538567	0.820739
NA	17	18264071	-0.00436321	0.0512879	0.932203
NA	17	18264075	0.0127361	0.045962	0.781702
NA	17	18264082	-0.00362042	0.00199625	0.0697375
NA	17	18264102	-0.018167	0.0254437	0.475222
NA	17	18264123	0.0562493	0.0386622	0.145699
NA	17	18264134	-0.0074157	0.0281143	0.791957
NA	17	18264153	0.0332054	0.0375475	0.376503
NA	17	18264155	-0.0127887	0.0491222	0.794598
NA	17	18264174	-0.030974	0.0594932	0.602624
NA	17	18264181	0.00104109	0.00763212	0.891498
NA	17	18264205	0.0595619	0.0529244	0.260413
NA	17	18264224	0.0213398	0.0496291	0.667206
cg08201673	17	18264237	0.0914963	0.053252	0.0857643
NA	17	18264253	0.0703949	0.0450581	0.118214
NA	17	18264269	-0.0246364	0.0418589	0.556158
NA	17	18264281	-0.066838	0.0507643	0.187961
cg24113784	17	18264285	-0.0355099	0.0378261	0.347851
NA	17	18264329	-0.0332889	0.031512	0.290792
NA	17	18264338	-0.00152913	0.0166818	0.926965
NA	17	18264342	0.0943499	0.0490681	0.0545007
cg18131365	17	18264376	-0.117308	0.054094	0.0301137
NA	17	18264426	-0.00215929	0.00914887	0.81342
NA	17	18264437	-0.0122621	0.0322382	0.70368
NA	17	18264446	-0.0334979	0.0576286	0.561056
NA	17	18264456	-0.0235781	0.0338818	0.486495
NA	17	18264459	-0.0129732	0.0630224	0.836907
NA	17	18264462	-0.0287658	0.0557306	0.605745
NA	17	18264492	0.0415489	0.0459696	0.366084
NA	17	18264502	0.00353182	0.0422838	0.933433
cg04320152	17	18264522	0.012839	0.041774	0.758581
NA	17	18264549	0.0989212	0.0394981	0.0122641
NA	17	18264566	-0.00876408	0.0284605	0.758129
NA	17	18264577	-0.0135769	0.0407611	0.739071
NA	17	18264597	0.0202121	0.0206611	0.327942
NA	17	18264626	0.0483069	0.050594	0.339681
NA	17	18264671	0.0595967	0.0451696	0.187035
NA	17	18264693	0.000981617	0.0167312	0.953215
NA	17	18264710	0.0146033	0.0466554	0.754279
NA	17	18264724	0.0317918	0.0459068	0.488605
NA	17	18264749	-0.00147631	0.0311288	0.962174
NA	17	18264776	-0.00755886	0.0305306	0.804457
NA	17	18265022	-0.0298289	0.023866	0.211354
NA	17	18265164	-0.0757047	0.0521314	0.146449
NA	17	18265173	0.0387472	0.0521585	0.457558
NA	17	18265189	0.0788583	0.0453929	0.0823449
NA	17	18265199	-0.0299244	0.037795	0.428503
NA	17	18265323	-0.0279535	0.0332121	0.399975
cg08962072	17	18265343	-0.0111089	0.0206864	0.591258
NA	17	18265553	-0.0195153	0.0451949	0.665885
NA	17	18265566	0.00671104	0.0376873	0.858667
cg21906911	17	18265721	0.0272748	0.0210289	0.194627
NA	17	18265734	-0.00723211	0.0247263	0.769914
NA	17	18265817	-0.0275012	0.0191508	0.150994
NA	17	18265929	-0.00311662	0.0016566	0.0599273
NA	17	18265943	0.0182706	0.00936976	0.051182
NA	17	18265965	0.0150145	0.00924585	0.104394
NA	17	18266468	-0.00923945	0.00606503	0.127659
NA	17	18266818	0.0206318	0.0257303	0.42264
NA	17	18266911	0.00180288	0.0237415	0.939469
cg17532508	17	18266999	0.0650602	0.0408877	0.111566
NA	17	18267129	-0.00223208	0.0137547	0.871088
NA	17	18267153	0.0273766	0.013143	0.0372523
NA	17	18267159	-0.000762594	0.0129475	0.953033
NA	17	18267183	0.0100088	0.0135145	0.458937
NA	17	18267215	-0.00370263	0.011766	0.752997
NA	17	18267237	0.0138491	0.0153234	0.366109
NA	17	18267239	0.00399981	0.0187633	0.831193
NA	17	18267247	0.0146241	0.0193829	0.450559
NA	17	18267251	-0.0153069	0.0157792	0.332014
NA	17	18267378	-0.044733	0.0163782	0.00630933
NA	17	18267384	-0.0193487	0.0141717	0.172158
NA	17	18267456	-0.0023971	0.0178439	0.893136
NA	17	18267500	-0.0183144	0.0178323	0.304404
cg20594498	17	18267572	-0.0196254	0.0145374	0.177018
cg08804801	17	18267606	-0.0168379	0.0154451	0.275636
NA	17	18267627	-0.0143198	0.0165149	0.385896
NA	17	18267634	0.000920664	0.00166952	0.581322
NA	17	18267755	0.0576663	0.0310947	0.0636624
NA	17	18267761	0.0272594	0.0244796	0.26547
NA	17	18267898	-0.0216242	0.0228772	0.344543
cg22891637	17	18268004	-0.0286738	0.0201804	0.155354
cg05318076	17	18268046	-0.0336069	0.0161231	0.0371246
NA	17	18268144	-0.0135277	0.016776	0.420027
NA	17	18268188	-0.0170304	0.0120282	0.156813
NA	17	18268191	-0.0120893	0.0102627	0.2388
NA	17	18268305	-0.00988638	0.00450798	0.0283015
NA	17	18268346	-0.0144343	0.0065482	0.027502
NA	17	18268407	-0.0208691	0.0116762	0.0738859
cg21390363	17	18268420	-0.0190036	0.0102349	0.0633468
NA	17	18268474	-0.00109518	0.0114275	0.92365
NA	17	18268525	-0.0180797	0.015004	0.228207
NA	17	18268527	0.0175042	0.0115702	0.130311
cg07713194	17	18268566	-0.00115232	0.0107722	0.914812
NA	17	18268707	0.00809661	0.024177	0.737709
NA	17	18268854	-0.0309428	0.0245254	0.207069
NA	17	18268915	-0.0124894	0.0300642	0.677831
NA	17	18268937	-0.0227075	0.0160036	0.155927
NA	17	18268943	0.00179879	0.00517798	0.728297
NA	17	18269015	0.00471344	0.0086646	0.586449
NA	17	18269032	0.0194706	0.0204519	0.341086
NA	17	18269059	0.00218637	0.00751263	0.771031
NA	17	18269478	0.0109242	0.00810636	0.177784
NA	17	18269506	-0.0205826	0.00924768	0.0260337
NA	17	18269512	0.00673383	0.0106989	0.52909
NA	17	18269535	0.021005	0.0151063	0.164384
NA	17	18269575	-0.00187108	0.0153487	0.902974
NA	17	18269612	-0.00173578	0.0204532	0.932368
NA	17	18269625	-0.0136647	0.0200658	0.495876
NA	17	18269736	-0.0428813	0.0398979	0.282475
NA	17	18269781	0.0039052	0.0353792	0.912107
NA	17	18269794	-0.028042	0.0414634	0.498846
NA	17	18269822	-0.00298387	0.00169348	0.0780742
NA	17	18269855	-0.0380163	0.0287862	0.186621
NA	17	18269861	0.0118923	0.0528121	0.821838
NA	17	18269972	0.0395958	0.0281369	0.159351
NA	17	18270053	0.0273995	0.0225015	0.223347
NA	17	18270172	0.00604898	0.0245088	0.805056
NA	17	18270228	-0.00784503	0.0165116	0.634699
NA	17	18270298	-0.00690729	0.0202746	0.733339
NA	17	18270363	-0.00349399	0.00186203	0.0605952
NA	17	18270426	-0.0467083	0.0301316	0.121107
NA	17	18270545	0.0173486	0.0170691	0.309449
NA	17	18270654	0.0478312	0.0467521	0.30627
NA	17	18270658	-0.000438277	0.0486257	0.992809
NA	17	18270745	0.00469151	0.0193674	0.808596
NA	17	18270755	-0.0126341	0.0163409	0.439428
NA	17	18270798	0.0312774	0.0461112	0.497579
NA	17	18270847	-0.000425061	0.0316956	0.9893
NA	17	18270902	-0.0449364	0.0273701	0.100631
NA	17	18270954	0.00862425	0.0179394	0.630698
NA	17	18271264	-0.00762564	0.00805968	0.344074
NA	17	18271353	0.0355869	0.0114302	0.00184935
NA	17	18271359	0.020402	0.0125072	0.102843
NA	17	18271401	-0.0168907	0.0388992	0.66413
NA	17	18271456	-0.026973	0.0224427	0.229419
NA	17	18271466	0.0286536	0.028128	0.308353
NA	17	18271514	0.000397578	0.033556	0.990547
NA	17	18271828	0.00362171	0.014649	0.804728
NA	17	18271854	0.00260069	0.00654034	0.690897
NA	17	18271891	-0.000616987	0.00843705	0.941704
NA	17	18272052	0.00362144	0.00759638	0.633553
NA	17	18272114	0.00317288	0.0146576	0.828624
NA	17	18272215	-0.00137799	0.0101125	0.891611
NA	17	18272424	-0.00898286	0.0270983	0.740273
NA	17	18272551	-0.0247486	0.0300138	0.409614
NA	17	18272596	0.0308167	0.0328154	0.347683
NA	17	18272750	-0.0133985	0.00823522	0.103743
NA	17	18272812	0.00342837	0.00765822	0.65439
NA	17	18272816	-0.00610289	0.00682869	0.371475
NA	17	18272843	0.00640698	0.00910351	0.481562
NA	17	18272874	0.00130668	0.00815049	0.87263
NA	17	18272934	-0.0210426	0.0140295	0.133645
NA	17	18273028	0.00272548	0.0185417	0.883138
NA	17	18273055	-0.0499364	0.0384539	0.194079
NA	17	18273080	-0.0222457	0.0356235	0.532321
NA	17	18273318	-0.021068	0.0227187	0.35375
NA	17	18273516	0.0193085	0.0337033	0.566714
NA	17	18273598	0.00373949	0.0246948	0.879638
NA	17	18273773	-0.00820506	0.00768391	0.2856
NA	17	18274069	0.00150669	0.0137343	0.912646
NA	17	18274081	0.0236375	0.0132606	0.0746613
NA	17	18274088	-0.00373786	0.0162738	0.818336
NA	17	18274156	0.0256995	0.0207965	0.216547
NA	17	18274179	0.011435	0.0202225	0.571761
cg14410018	17	18274232	0.0232751	0.0233616	0.319106
NA	17	18274350	-0.0210775	0.0265474	0.427221
NA	17	18274364	-0.00625357	0.0148979	0.67466
NA	17	18274541	0.0450888	0.042576	0.289591
NA	17	18274555	-0.0857082	0.052499	0.10256
NA	17	18274673	0.0011651	0.0431599	0.978464
NA	17	18274780	0.0500751	0.0403431	0.21452
NA	17	18274827	0.0587564	0.036341	0.10592
NA	17	18274863	-0.00453192	0.0409749	0.911932
cg12309114	17	18274905	-0.0197128	0.0425162	0.642895
NA	17	18274928	-0.0805158	0.035962	0.0251616
NA	17	18274964	-0.000472377	0.022499	0.983249
cg27238780	17	18274985	-0.0395471	0.0225735	0.0797875
NA	17	18275046	-0.0176407	0.0139414	0.205748
NA	17	18275803	-6.73844e-05	0.00572997	0.990617
NA	17	18275816	-1.00281e-05	0.0102796	0.999222
NA	17	18275845	-0.0155701	0.0112096	0.164832
NA	17	18275876	-0.00862163	0.014453	0.550822
NA	17	18275890	-0.00562249	0.0176715	0.750359
NA	17	18275901	-0.0101426	0.0190901	0.595208
NA	17	18275906	-0.00454219	0.0137163	0.740528
NA	17	18275944	0.0155849	0.0163554	0.340645
NA	17	18275946	-0.0134672	0.0195673	0.491294
NA	17	18275950	-0.0274531	0.0222366	0.216981
NA	17	18275954	-0.0331707	0.0257246	0.19724
NA	17	18276039	0.0435233	0.0330375	0.187707
NA	17	18276139	-0.0046846	0.0493729	0.924408
NA	17	18276215	-0.0100565	0.0504968	0.842145
NA	17	18276225	0.00310068	0.0434323	0.943086
NA	17	18276502	-0.0210227	0.0482938	0.663339
NA	17	18276762	-0.0086088	0.0350946	0.806222
NA	17	18276820	-0.0276304	0.0426525	0.517112
NA	17	18276869	0.000181355	0.0377887	0.996171
NA	17	18276913	0.0165883	0.0311601	0.594479
NA	17	18276923	-0.00311288	0.0297569	0.916685
NA	17	18276981	0.00346524	0.0253501	0.891272
NA	17	18277013	-0.0299255	0.0190332	0.115886
NA	17	18277044	-0.0116196	0.0174943	0.506565
NA	17	18277243	0.00604337	0.0410977	0.883093
cg01722093	17	18277681	-0.0193773	0.02099	0.355919
NA	17	18277693	-0.0521572	0.0422792	0.217337
NA	17	18277727	-0.0826902	0.0451737	0.0671761
NA	17	18277752	0.00628503	0.0123625	0.611175
NA	17	18277785	-0.0664735	0.039492	0.0923337
NA	17	18277792	-0.0303921	0.0376333	0.419329
NA	17	18277897	0.00456515	0.0106698	0.668754
NA	17	18277940	0.010481	0.0242533	0.665635
NA	17	18277984	-0.000487037	0.0181553	0.978598
NA	17	18278004	-0.03012	0.0275622	0.274481
NA	17	18278010	0.0145488	0.0299752	0.62742
NA	17	18278028	0.000552127	0.030367	0.985494
NA	17	18278093	0.00569731	0.0290232	0.844374
NA	17	18278208	0.0469601	0.0389592	0.228062
NA	17	18278278	-0.0506357	0.0357185	0.156299
NA	17	18278281	0.0961553	0.0523016	0.0659921
NA	17	18278287	0.0199075	0.0477279	0.676602
NA	17	18278290	0.0217207	0.0439242	0.620951
NA	17	18278321	-0.0289026	0.0363013	0.425924
NA	17	18278335	-0.0140957	0.0421771	0.738227
NA	17	18278337	-0.0112803	0.0207083	0.585946
NA	17	18278750	-0.0119841	0.0180938	0.507761
NA	17	18278754	-0.00346442	0.0069248	0.61687
NA	17	18278848	-0.010899	0.0130707	0.404366
NA	17	18278850	0.0105847	0.013299	0.426089
NA	17	18278870	0.00713915	0.0101459	0.48165
NA	17	18279034	0.00494768	0.00847908	0.559546
NA	17	18279096	-0.0109186	0.00934928	0.242864
NA	17	18279295	-0.00178449	0.00641751	0.780962
NA	17	18280107	0.00547896	0.0134491	0.683725
NA	17	18280137	-0.0213121	0.0110626	0.0540418
NA	17	18280206	-0.0221635	0.0198124	0.263281
NA	17	18280420	-0.0085954	0.0385462	0.823544
NA	17	18280448	0.101955	0.0510645	0.0458702
NA	17	18280598	0.0446538	0.0449512	0.320523
NA	17	18280623	-0.0337538	0.0374317	0.367192
NA	17	18280708	0.072495	0.0457718	0.113231
NA	17	18280749	-0.0129092	0.0403764	0.74918
NA	17	18280908	0.00338748	0.0249669	0.892075
NA	17	18280956	0.00198348	0.0187715	0.915848
NA	17	18281149	0.0205225	0.0289175	0.477895
NA	17	18281194	-0.0303967	0.015526	0.0502537
NA	17	18281280	0.0199636	0.0138226	0.148662
NA	17	18281427	0.00439419	0.0178314	0.80535
NA	17	18281545	-0.00300412	0.00721797	0.677264
NA	17	18281565	-0.0222035	0.0417787	0.595104
NA	17	18281594	0.028134	0.043094	0.513852
NA	17	18281647	-0.0176088	0.0445729	0.692802
NA	17	18281649	0.0198867	0.0519791	0.702024
NA	17	18281847	0.0361026	0.0309041	0.242721
NA	17	18281872	-0.0171215	0.0461499	0.710639
NA	17	18282002	0.0266491	0.0239554	0.265946
NA	17	18282039	-0.0100283	0.0192352	0.602123
NA	17	18282049	0.00757053	0.034996	0.828734
NA	17	18282134	0.0458276	0.0232848	0.0490526
NA	17	18282364	-0.108024	0.043882	0.0138282
NA	17	18282634	0.0126159	0.0123613	0.307445
NA	17	18282641	-0.0257913	0.0398049	0.517022
NA	17	18282651	0.00944328	0.0556796	0.865325
NA	17	18282689	0.0353806	0.034044	0.298683
NA	17	18282699	0.0127383	0.0553648	0.81803
NA	17	18282834	-0.025822	0.0240821	0.283609
NA	17	18282882	0.0150252	0.0484057	0.756256
NA	17	18282925	0.068262	0.054695	0.212013
NA	17	18282956	-0.0123314	0.0593792	0.835485
cg11057900	17	18282980	0.0463903	0.0378502	0.220338
NA	17	18283019	-0.00133219	0.00812522	0.869765
NA	17	18283118	-0.0130429	0.0290217	0.65313
NA	17	18283135	-0.00133685	0.0263199	0.959491
NA	17	18283140	-0.0220068	0.0222649	0.322954
NA	17	18283144	-0.0305797	0.0262651	0.244314
NA	17	18283167	0.00528335	0.0223816	0.813388
NA	17	18283198	0.00566209	0.0168028	0.736137
NA	17	18283237	0.0089349	0.0161857	0.580932
NA	17	18283283	-0.00422828	0.0133	0.750549
NA	17	18283325	-0.00294522	0.0128101	0.818158
NA	17	18283356	0.00600703	0.00829705	0.469068
NA	17	18283585	0.0923849	0.0425926	0.03008
NA	17	18283655	0.0346207	0.0412755	0.401597
NA	17	18283842	0.0166753	0.0277373	0.547717
NA	17	18284068	0.0118606	0.0136179	0.383779
NA	17	18284092	0.00330762	0.0129132	0.797841
NA	17	18284146	-0.00113054	0.0161242	0.944103
NA	17	18284258	0.014011	0.0207217	0.498944
NA	17	18284263	0.0124458	0.0216455	0.565301
NA	17	18284291	0.0350854	0.0241699	0.146608
NA	17	18284301	0.0205127	0.0255484	0.422035
NA	17	18284372	-0.000233464	0.0205019	0.990914
NA	17	18284476	-0.047665	0.0441289	0.280083
NA	17	18284859	-0.0185676	0.0190395	0.329453
NA	17	18285016	-0.0107924	0.0112055	0.335481
NA	17	18285026	-0.00293192	0.0016842	0.0817115
NA	17	18285159	-0.0306886	0.0346996	0.376475
NA	17	18285265	0.0422259	0.0407639	0.300265
NA	17	18285323	0.0291038	0.0358973	0.417509
NA	17	18285365	0.00730407	0.0415445	0.860441
NA	17	18285445	-0.0113578	0.0549849	0.836352
NA	17	18285467	0.0247071	0.0495155	0.617796
NA	17	18285475	0.0291145	0.0486162	0.549263
NA	17	18285491	-0.0435352	0.0443804	0.326615
NA	17	18285501	0.00367386	0.0483486	0.93943
NA	17	18285516	-0.0862687	0.0401951	0.0318532
NA	17	18285572	-0.0142503	0.0452941	0.753052
NA	17	18285579	0.0411208	0.0315873	0.19298
NA	17	18285601	0.0584526	0.0431171	0.175204
NA	17	18285997	-0.018559	0.0190274	0.32937
NA	17	18286384	-0.00719862	0.0137785	0.601355
NA	17	18286447	0.00914642	0.0137546	0.506069
NA	17	18286463	0.0162907	0.0167375	0.330402
NA	17	18286470	-0.000846339	0.0189507	0.964378
NA	17	18286502	0.0253201	0.0201641	0.209225
NA	17	18286662	0.0140805	0.02063	0.494906
NA	17	18286876	-0.00875081	0.0161165	0.58715
NA	17	18286908	0.00229719	0.0152054	0.879915
NA	17	18286928	0.00370341	0.0120129	0.757865
NA	17	18288714	0.0491515	0.0469808	0.295467
NA	17	18288954	0.0220668	0.0220113	0.316092
NA	17	18289557	0.00208979	0.00201971	0.30081
NA	17	18289569	-0.00273502	0.00760336	0.719062
NA	17	18289592	0.000133324	0.00589358	0.981952
NA	17	18289722	0.0144024	0.0273096	0.597934
NA	17	18289794	0.04362	0.0284878	0.125724
NA	17	18289848	-0.00689688	0.0270871	0.799018
NA	17	18289959	0.0112425	0.0185749	0.545009
NA	17	18290055	0.0818033	0.0539377	0.129361
NA	17	18290232	0.0720362	0.0382086	0.0593837
NA	17	18290532	0.00275842	0.0417768	0.947356
NA	17	18290590	0.0519154	0.0328902	0.114463
NA	17	18290596	0.0799032	0.0489494	0.102603
cg15133953	17	18290626	0.00197719	0.00173596	0.25472
NA	17	18290641	0.0725359	0.045344	0.109669
NA	17	18290697	0.0025118	0.00203616	0.217353
NA	17	18290885	0.0511881	0.0450135	0.255466
NA	17	18290918	0.00104041	0.0479255	0.98268
NA	17	18290928	-0.000951762	0.00773377	0.902055
NA	17	18290934	-0.00412729	0.00738996	0.576504
NA	17	18290993	0.00909544	0.0224117	0.684864
NA	17	18291006	0.0264052	0.0204622	0.196898
NA	17	18291014	-0.0328446	0.0423002	0.437475
NA	17	18291048	0.0159511	0.0104403	0.12655
NA	17	18291289	0.00921613	0.0187932	0.623854
NA	17	18291318	-0.069013	0.0334158	0.0388965
NA	17	18291870	-0.00387826	0.00614317	0.527836
NA	17	18291947	-0.000710989	0.00738951	0.923349
NA	17	18291958	-0.0104463	0.0111379	0.348294
NA	17	18292001	-0.0551298	0.0344533	0.109569
NA	17	18292003	-0.0321689	0.0292842	0.271982
NA	17	18292007	-0.0287816	0.0300436	0.338064
NA	17	18292257	-0.0202173	0.0190647	0.288936
NA	17	18292459	-0.0130801	0.0185296	0.480247
NA	17	18292472	-0.0109534	0.0157254	0.48609
NA	17	18292487	-0.000765356	0.0160109	0.961874
NA	17	18292712	0.028953	0.0467764	0.535939
cg13291727	17	18292730	0.0282121	0.0270934	0.29774
NA	17	18292763	0.0740563	0.0485585	0.127236
NA	17	18292770	0.0294286	0.0310366	0.343034
NA	17	18292795	-0.0105693	0.0292499	0.717843
NA	17	18292835	0.0116723	0.0291219	0.688562
NA	17	18293212	0.0518478	0.0482269	0.282339
NA	17	18293259	-0.067872	0.0355093	0.0559554
NA	17	18293346	0.00861111	0.026189	0.742302
NA	17	18293371	-0.0662288	0.0199946	0.000925181
NA	17	18293816	0.00354528	0.0102297	0.728916
NA	17	18293846	0.00331031	0.0151418	0.826946
NA	17	18293874	-0.00265317	0.0153722	0.862969
NA	17	18293886	0.00675885	0.0207854	0.74505
NA	17	18293989	0.00243562	0.0343399	0.943456
NA	17	18294088	-0.00623809	0.00958099	0.514988
NA	17	18294387	-0.00705348	0.0130501	0.588859
NA	17	18294415	-0.000100554	0.0118873	0.993251
NA	17	18294432	-0.0158351	0.00880456	0.0720957
NA	17	18294474	0.00368424	0.0105691	0.727402
NA	17	18294478	-0.00640072	0.011352	0.572864
NA	17	18294486	0.00840349	0.0115274	0.466
NA	17	18294563	-0.0167873	0.0150903	0.265942
NA	17	18294574	0.00277726	0.00170872	0.104089
NA	17	18294617	-0.00569523	0.0236955	0.810058
NA	17	18294667	-0.0387494	0.0272376	0.154839
NA	17	18294763	-0.0209322	0.037041	0.572
NA	17	18294877	0.00426218	0.0162653	0.79329
NA	17	18294929	-0.0379694	0.0238838	0.11189
NA	17	18295055	-0.0268891	0.0220258	0.222161
NA	17	18295095	0.00690884	0.0159349	0.664604
NA	17	18295128	-0.0234134	0.0192264	0.223312
NA	17	18295175	0.0239935	0.0164619	0.144974
NA	17	18295183	0.000939238	0.0120515	0.93788
NA	17	18295191	0.0123671	0.0107293	0.249056
NA	17	18295892	0.00978821	0.00591628	0.0980357
NA	17	18295924	0.0124154	0.00917694	0.176091
NA	17	18295988	0.0154833	0.0109505	0.157381
NA	17	18296001	-0.0127146	0.0129869	0.327563
NA	17	18296012	0.00107545	0.0116836	0.92666
NA	17	18296045	0.025605	0.0152836	0.0938712
NA	17	18296057	0.0154244	0.00920772	0.0939021
NA	17	18296061	0.0119576	0.02316	0.605642
NA	17	18296066	0.00836424	0.010602	0.430151
NA	17	18296233	0.0347169	0.0321557	0.280298
NA	17	18296309	0.00858751	0.0317496	0.786794
NA	17	18296347	-0.000937232	0.0298113	0.97492
NA	17	18296352	0.0169039	0.032347	0.601267
NA	17	18296356	-0.00104046	0.0118137	0.929819
NA	17	18296448	0.00177549	0.0155397	0.909036
NA	17	18296450	0.00673334	0.0115884	0.561214
NA	17	18296494	-0.00733317	0.0125445	0.558834
NA	17	18296504	-0.0339473	0.0123991	0.00618374
NA	17	18296511	-0.00579345	0.0115514	0.615994
NA	17	18296536	-0.00956308	0.012645	0.449485
NA	17	18296557	0.0058016	0.0099391	0.559412
NA	17	18296676	0.0090125	0.0229665	0.694749
NA	17	18299417	-0.016118	0.0268034	0.547612
NA	17	18299491	-0.0174019	0.0337274	0.605884
NA	17	18299527	-0.00944404	0.0335608	0.778403
cg07171730	17	18299581	0.00653174	0.0416238	0.875305
cg02992586	17	18299736	0.00836706	0.0532632	0.875175
cg20676693	17	18299749	0.0121751	0.0307231	0.691895
NA	17	18299785	0.0543994	0.0436331	0.212491
NA	17	18299937	-0.0241476	0.0247666	0.329557
NA	17	18300254	-0.00448373	0.00985269	0.649054
NA	17	18300266	0.00803956	0.0134141	0.548949
NA	17	18300308	0.0268423	0.0139402	0.0541639
NA	17	18300318	0.0129165	0.00728965	0.076411
NA	17	18300348	0.00218689	0.0141535	0.877206
NA	17	18300392	0.00474162	0.00659189	0.47195
cg25371048	17	18300482	-0.000150958	0.0208185	0.994214
NA	17	18300490	0.0218694	0.0212093	0.302482
NA	17	18300501	0.00540013	0.0185036	0.770408
NA	17	18300586	0.000759551	0.0152715	0.960332
NA	17	18300658	0.0189108	0.0215669	0.380571
NA	17	18300712	0.0192017	0.0185368	0.300263
NA	17	18300920	-0.0187473	0.0128587	0.144853
NA	17	18301030	0.011352	0.0114845	0.322922
NA	17	18301051	-0.0025305	0.0175504	0.885355
NA	17	18301150	0.00342164	0.0134813	0.799645
NA	17	18301303	0.00595225	0.0152068	0.695487
NA	17	18301335	0.00607273	0.00626814	0.332633
NA	17	18301351	0.00434892	0.0112459	0.698971
NA	17	18301416	-0.003442	0.0133322	0.796275
NA	17	18301659	0.00485379	0.00845289	0.565822
NA	17	18301738	0.00298375	0.00989617	0.763029
NA	17	18301824	0.000632432	0.0134893	0.962606
NA	17	18301918	-0.00580009	0.0132426	0.661397
NA	17	18301934	-0.00564234	0.0126946	0.656705
NA	17	18301959	-0.00791837	0.0120558	0.511302
NA	17	18302078	-0.00686882	0.0127196	0.589184
NA	17	18302314	0.0824615	0.0411751	0.0452094
NA	17	18302354	0.0257356	0.0264328	0.330242
NA	17	18302404	-0.00506354	0.0477531	0.915554
NA	17	18302506	0.0331786	0.0402324	0.409556
NA	17	18302619	0.0641293	0.0523802	0.220837
NA	17	18302640	0.0294691	0.048704	0.545135
NA	17	18302667	0.0221946	0.0396919	0.576043
NA	17	18302693	0.0830549	0.046424	0.0736062
NA	17	18302699	0.0413744	0.0461002	0.369458
NA	17	18302987	-0.00567305	0.0125057	0.65009
NA	17	18303196	-0.0173738	0.0377505	0.645352
NA	17	18303213	0.0191589	0.0286494	0.503664
NA	17	18303263	-0.00914445	0.0264478	0.729527
NA	17	18303311	0.00458297	0.0158763	0.772836
NA	17	18303338	-0.0094023	0.0176286	0.593788
NA	17	18303371	0.0695646	0.033382	0.0371697
NA	17	18303378	-0.0325868	0.0229925	0.156401
NA	17	18303428	0.0261018	0.0263183	0.321307
NA	17	18303460	-0.0278263	0.0245369	0.256769
NA	17	18303482	0.00170535	0.0247493	0.945065
NA	17	18303493	-0.0266229	0.0222611	0.231722
NA	17	18303544	-0.00522574	0.037332	0.888675
NA	17	18303554	-0.0131574	0.0378581	0.728182
NA	17	18303557	0.00252255	0.00901847	0.779701
NA	17	18303627	0.0425116	0.0301084	0.157964
NA	17	18303819	0.00766198	0.0297057	0.796461
NA	17	18303822	0.0435259	0.0332965	0.191138
NA	17	18303888	0.0106756	0.0177197	0.546861
NA	17	18304033	-0.000933634	0.00656796	0.886962
NA	17	18304254	-0.00698241	0.00813281	0.39059
NA	17	18304581	-0.0374381	0.028495	0.188897
NA	17	18304796	0.0068997	0.0349909	0.843682
NA	17	18305027	-0.0160417	0.0306763	0.60102
NA	17	18305124	0.0022156	0.0311277	0.943256
NA	17	18305142	0.0613069	0.0348158	0.0782569
NA	17	18305151	0.016039	0.0204895	0.433751
NA	17	18305198	0.028519	0.0142523	0.0453903
NA	17	18305207	0.0119409	0.0097956	0.22284
NA	17	18305229	0.00307213	0.00202764	0.129741
NA	17	18305410	0.00503575	0.00692488	0.467106
NA	17	18305487	0.00185687	0.00140531	0.186394
NA	17	18305489	0.00189633	0.00148696	0.202199
NA	17	18305491	0.00194822	0.00146897	0.184758
NA	17	18305493	0.00178851	0.00150165	0.23364
NA	17	18305495	0.00539029	0.00428213	0.208108
NA	17	18305497	0.00661102	0.00528557	0.211019
NA	17	18305499	-0.0093968	0.0198516	0.635961
NA	17	18305501	0.0052017	0.0200476	0.795275
NA	17	18305503	-0.0116912	0.0119257	0.326921
NA	17	18305507	-1.2835e-05	0.0104929	0.999024
NA	17	18305516	0.00831708	0.00985944	0.398913
NA	17	18305550	0.00950216	0.0116571	0.414991
NA	17	18305556	-0.00118822	0.015521	0.938977
NA	17	18305564	0.0250001	0.014559	0.085951
NA	17	18305576	0.00527597	0.0116254	0.64995
NA	17	18305604	0.0164847	0.0129591	0.203353
NA	17	18305620	0.00211632	0.0114819	0.853764
NA	17	18305634	-0.00643036	0.0107443	0.549513
NA	17	18307081	0.00857428	0.039182	0.826781
cg03540694	17	18307324	0.0136447	0.0174484	0.434211
cg16021181	17	18307336	-0.00322381	0.0131163	0.805847
NA	17	18307353	-0.00864131	0.0121438	0.476724
NA	17	18307380	-0.00768906	0.0117942	0.514443
NA	17	18307394	0.0242503	0.0101931	0.017355
NA	17	18307414	-0.00205252	0.00601065	0.732742
cg25022205	17	18308357	0.0172089	0.0137117	0.209459
cg07599377	17	18308625	-0.0156245	0.019984	0.434304
NA	17	18309383	-0.00771615	0.0161931	0.633712
NA	17	18309440	0.00660614	0.0169106	0.696054
NA	17	18310340	0.00525577	0.0126626	0.678097
NA	17	18310357	0.0335543	0.0246159	0.172847
NA	17	18310374	-0.0122122	0.0218871	0.576869
NA	17	18310404	0.0130834	0.0166412	0.431747
NA	17	18310598	0.0048965	0.0214545	0.819469
NA	17	18310853	-0.00777516	0.0112779	0.490562
NA	17	18311069	0.00251471	0.00980857	0.797659
NA	17	18311093	0.0047752	0.00995672	0.631515
NA	17	18311125	0.0169324	0.00897446	0.0591966
NA	17	18311145	0.00387961	0.00939676	0.679704
NA	17	18311540	0.0157127	0.0146972	0.285027
NA	17	18311580	0.0100985	0.0135111	0.454811
NA	17	18311585	0.0217135	0.0156536	0.165403
NA	17	18311645	-0.0215082	0.0220639	0.329652
NA	17	18311735	0.00873258	0.0186882	0.640301
NA	17	18311896	0.00990702	0.0242779	0.683224
NA	17	18312067	0.0350645	0.0431526	0.416465
NA	17	18312085	-0.00421392	0.00722563	0.559765
NA	17	18312094	0.00524995	0.047414	0.911834
cg10237814	17	18312229	0.000228036	0.00878121	0.979282
NA	17	18312235	-0.0189867	0.0343051	0.579946
NA	17	18312278	-0.0666311	0.0508428	0.190016
NA	17	18312303	-0.00955213	0.0420344	0.820233
NA	17	18312320	-0.147884	0.0480018	0.00206447
NA	17	18312428	-0.0685293	0.0327793	0.0365613
NA	17	18312543	0.00271729	0.00174767	0.119993
NA	17	18312764	-0.00820817	0.0116464	0.480946
NA	17	18312785	0.00202313	0.00162729	0.213776
NA	17	18313041	0.00304618	0.0126726	0.81004
NA	17	18313198	-0.0072859	0.0198655	0.713797
NA	17	18313295	0.0450036	0.0396697	0.256603
NA	17	18313499	-0.0141359	0.0166688	0.39641
NA	17	18313643	-0.0192127	0.0205222	0.349176
NA	17	18313936	0.00749557	0.0246077	0.760669
NA	17	18313977	-0.00319675	0.0121254	0.792057
NA	17	18313990	-0.0328433	0.0142113	0.0208293
NA	17	18314042	-0.0285061	0.00974499	0.00344228
NA	17	18314087	-0.135266	0.0695013	0.0516261
NA	17	18314187	-0.0312873	0.105706	0.767243
cg23045404	17	18314191	-0.0164803	0.0676892	0.807641
NA	17	18314305	-0.0364415	0.149521	0.807447
NA	17	18314319	-0.061222	0.108336	0.571997
NA	17	18314323	-0.00913165	0.160805	0.954715
cg24001070	17	18314328	-0.118789	0.123029	0.334275
NA	17	18314334	-0.0856603	0.0999352	0.391358
NA	17	18314366	-0.00783749	0.0624153	0.900072
NA	17	18314390	0.142434	0.115682	0.21823
NA	17	18314416	0.269014	0.13647	0.0486975
NA	17	18314438	-0.0615818	0.129363	0.634048
NA	17	18314473	0.342257	0.252202	0.174757
NA	17	18314508	-0.0201102	0.162283	0.901378
NA	17	18314519	-0.293994	0.155861	0.0592607
NA	17	18314529	-0.00311454	0.0312775	0.92068
NA	17	18314538	0.00625725	0.0349254	0.857812
NA	17	18314546	-0.0321707	0.049815	0.518406
NA	17	18314550	0.00491698	0.0720428	0.945586
NA	17	18314571	-0.168311	0.182959	0.357604
NA	17	18314581	-0.061608	0.129326	0.633805
NA	17	18314586	0.107372	0.132762	0.418652
NA	17	18314588	-0.126256	0.149399	0.398061
NA	17	18314600	-0.0994229	0.19339	0.607177
NA	17	18314609	-0.0672568	0.165354	0.684196
NA	17	18314613	-0.116926	0.173697	0.500844
NA	17	18314628	-0.112252	0.191937	0.558656
NA	17	18314631	-0.0571577	0.19344	0.767627
NA	17	18314644	-0.0363029	0.175349	0.835985
NA	17	18314646	-0.00934963	0.0853172	0.912737
NA	17	18314649	-0.0961983	0.120076	0.423046
NA	17	18314658	-0.132321	0.172956	0.444236
NA	17	18314678	-0.0386639	0.138247	0.779729
NA	17	18314682	0.0539493	0.120038	0.653118
NA	17	18314687	-0.322302	0.13883	0.0202568
NA	17	18314706	-0.209978	0.152331	0.16807
NA	17	18314709	0.0779577	0.121225	0.520172
NA	17	18314711	0.031538	0.173346	0.855632
NA	17	18314723	0.081518	0.176207	0.643632
NA	17	18314730	-0.388037	0.186835	0.0378108
NA	17	18314735	-0.104621	0.160691	0.515004
NA	17	18314738	0.209687	0.215302	0.330095
NA	17	18314747	0.0125922	0.18072	0.94445
NA	17	18314752	0.0635394	0.0809037	0.432236
NA	17	18314754	0.0585438	0.146485	0.689409
NA	17	18314759	0.141268	0.144094	0.326894
NA	17	18314763	0.175127	0.12378	0.157121
NA	17	18314789	-0.0209558	0.138871	0.880054
NA	17	18314791	0.0115291	0.043546	0.791196
NA	17	18314795	-0.188099	0.168261	0.26361
NA	17	18314801	0.0169628	0.0600531	0.777588
NA	17	18314808	-0.0680998	0.159992	0.670367
NA	17	18314815	0.0741116	0.165664	0.654614
NA	17	18314818	-0.0209081	0.0644068	0.745464
NA	17	18314854	0.00720431	0.0527115	0.891288
NA	17	18314861	-0.23445	0.165155	0.155731
NA	17	18314880	0.0114448	0.153461	0.940551
NA	17	18314885	0.154493	0.163067	0.343425
cg02944934	17	18314891	0.0252263	0.0501726	0.615111
NA	17	18314941	0.071623	0.0682499	0.293983
NA	17	18314946	0.0408287	0.0675354	0.545476
NA	17	18314952	0.0151636	0.0435676	0.727803
NA	17	18314955	0.0199439	0.0481655	0.678823
NA	17	18314966	0.150133	0.157045	0.33908
NA	17	18314983	0.00107579	0.0325201	0.97361
NA	17	18314994	0.0129056	0.0324005	0.690398
cg10471897	17	18314998	0.00691842	0.0405886	0.864654
cg02753233	17	18315017	0.00798967	0.0314628	0.799542
NA	17	18315024	0.0216052	0.0314591	0.492227
cg23992545	17	18315026	0.012484	0.0313826	0.690779
cg05202407	17	18315028	0.0232646	0.0300101	0.438207
cg03798742	17	18315038	0.0149189	0.052314	0.775506
NA	17	18315068	0.025142	0.0393238	0.52259
NA	17	18315070	0.00981781	0.0257176	0.702643
NA	17	18315077	0.0129787	0.0336804	0.699979
NA	17	18315087	0.00271951	0.0259673	0.916591
NA	17	18315108	-0.000546201	0.0261747	0.983351
NA	17	18315111	-0.00584263	0.0223571	0.793836
NA	17	18315117	0.00284255	0.0219472	0.896948
NA	17	18315127	0.00624417	0.0275728	0.820843
NA	17	18315149	0.0459421	0.0629001	0.465147
NA	17	18315167	0.095168	0.0850753	0.263297
NA	17	18315181	0.0549825	0.055481	0.321678
cg01530537	17	18315189	0.00426374	0.0342676	0.900979
cg08951907	17	18315242	0.0360299	0.0821681	0.661031
cg22766770	17	18315252	0.0962115	0.0853344	0.259546
cg24431349	17	18315258	0.0157806	0.034476	0.647149
cg04668252	17	18315264	0.342306	0.134684	0.0110364
cg05462360	17	18315271	-0.00606583	0.0353736	0.863847
NA	17	18315273	0.00295599	0.0419872	0.943874
NA	17	18315276	-0.00242969	0.0395073	0.950961
NA	17	18315278	-0.00429043	0.0450963	0.924204
NA	17	18315310	0.0152702	0.0577126	0.791326
NA	17	18315313	0.00408675	0.042034	0.922548
NA	17	18315316	0.0116873	0.0724356	0.871819
NA	17	18315318	0.0258521	0.0453314	0.568481
NA	17	18315331	0.14259	0.21862	0.514252
NA	17	18315341	0.0231778	0.0561103	0.679551
NA	17	18315353	0.273164	0.178492	0.125919
NA	17	18315355	0.240014	0.161005	0.136035
NA	17	18315358	0.179181	0.126585	0.156922
NA	17	18315371	0.342549	0.17481	0.0500483
NA	17	18315391	0.189114	0.140446	0.178134
NA	17	18315408	-0.0997377	0.181203	0.582033
NA	17	18315411	0.0609573	0.123434	0.621415
NA	17	18315416	-0.017036	0.220022	0.938282
NA	17	18315424	-0.046414	0.18388	0.800721
NA	17	18315426	0.119084	0.0970659	0.219883
NA	17	18315445	-0.138861	0.168161	0.408939
NA	17	18315461	-0.102166	0.18897	0.588753
NA	17	18315473	-0.0386667	0.129525	0.765301
NA	17	18315492	0.0480696	0.0947	0.611735
cg04261877	17	18315515	-0.00106739	0.0929879	0.990841
NA	17	18315517	-0.0135072	0.0991524	0.891642
NA	17	18315521	-0.0257271	0.100387	0.797735
NA	17	18315524	-0.0951747	0.0553868	0.0857302
NA	17	18315528	0.0502943	0.0749389	0.502133
NA	17	18315555	0.0766453	0.100921	0.447579
NA	17	18315564	0.273261	0.228591	0.231925
NA	17	18315588	-0.032706	0.0907142	0.718444
NA	17	18315632	0.0227188	0.17411	0.896182
cg00650006	17	18315660	-0.0666042	0.141066	0.636821
NA	17	18315666	-0.0808484	0.084397	0.338086
NA	17	18315674	0.00941542	0.0704361	0.893661
NA	17	18315686	-0.0581142	0.0745661	0.435765
NA	17	18315709	-0.0215088	0.0530256	0.685014
NA	17	18315726	0.130572	0.147818	0.377059
NA	17	18315728	0.0150707	0.121354	0.901167
NA	17	18315731	0.171983	0.110075	0.11819
NA	17	18315741	0.14851	0.118044	0.208361
NA	17	18315798	-0.0318997	0.0581661	0.5834
cg25558099	17	18315807	-0.0721676	0.0510566	0.157514
NA	17	18315860	-0.018963	0.0305336	0.534564
NA	17	18315881	0.00972687	0.0165431	0.556552
NA	17	18315887	0.0124246	0.00921863	0.177733
NA	17	18315900	0.00209522	0.0111719	0.851235
NA	17	18315936	0.00462033	0.00666661	0.488275
NA	17	18315950	0.00134229	0.0068639	0.844956
NA	17	18315972	-0.00157182	0.00707522	0.824191
cg06683313	17	18316066	0.0414051	0.0195428	0.0341171
NA	17	18316098	0.00359512	0.00633438	0.570336
NA	17	18316140	0.00231739	0.00598957	0.698827
NA	17	18316182	0.00310644	0.0096207	0.746778
NA	17	18316194	0.0174768	0.0166141	0.292834
NA	17	18316215	0.00518843	0.0193577	0.788677
NA	17	18316228	0.0156949	0.017141	0.359858
NA	17	18316236	0.00798808	0.0262629	0.761007
NA	17	18316244	0.00105122	0.0202153	0.958528
NA	17	18316311	0.00593515	0.0104576	0.570344
NA	17	18316427	-0.000163586	0.00570197	0.977112
NA	17	18316449	-0.0213868	0.0289764	0.460469
NA	17	18316549	-0.0127635	0.0367683	0.72849
NA	17	18316564	0.0383504	0.0354485	0.279314
NA	17	18316662	0.0105868	0.0124057	0.393445
NA	17	18316923	0.0285572	0.0291155	0.326679
NA	17	18316982	0.023286	0.0297726	0.434138
NA	17	18317136	0.0162816	0.0237761	0.493478
NA	17	18317219	0.0143402	0.0324655	0.658701
NA	17	18317235	0.0218687	0.0254585	0.390343
NA	17	18317296	0.00187623	0.0235114	0.936396
NA	17	18317328	0.0167319	0.0459839	0.71596
NA	17	18317455	0.000765607	0.00133219	0.565496
NA	17	18317562	0.137783	0.0468549	0.00327543
NA	17	18317610	0.0162263	0.0229102	0.478785
NA	17	18317641	0.00750802	0.0427928	0.860726
NA	17	18317668	0.00639854	0.0337424	0.8496
NA	17	18317707	0.0949294	0.0295462	0.00131396
cg06899478	17	18317733	0.0134914	0.035765	0.706007
NA	17	18317750	0.0527002	0.0341318	0.122584
NA	17	18317770	0.00699343	0.0440462	0.873846
NA	17	18317820	0.0020785	0.00182247	0.254086
NA	17	18317834	-0.0174083	0.0393415	0.658132
NA	17	18317886	0.0494841	0.048421	0.306802
NA	17	18317916	0.0682348	0.0351493	0.0522235
NA	17	18317932	0.0390937	0.0435477	0.369335
NA	17	18318027	0.0310043	0.0150139	0.0389196
NA	17	18318069	0.0319496	0.017777	0.0722967
NA	17	18318078	0.0220876	0.0162191	0.173251
NA	17	18318368	-0.00983084	0.00907748	0.278812
NA	17	18318425	-0.00270019	0.0088554	0.760427
NA	17	18318433	0.00186222	0.0107493	0.862462
NA	17	18318464	0.0139731	0.0117747	0.235344
NA	17	18318466	0.0226743	0.0112666	0.0441655
NA	17	18318489	0.00124398	0.00901536	0.890252
NA	17	18318496	-0.00344108	0.00200717	0.0864566
NA	17	18318548	-0.00352735	0.00579849	0.542974
NA	17	18318564	-0.00575733	0.0054143	0.287621
NA	17	18318693	0.0145957	0.017364	0.400587
NA	17	18318703	-0.00439327	0.0161006	0.784958
NA	17	18318745	0.0121788	0.013493	0.366738
NA	17	18318758	0.0203885	0.0222041	0.358497
NA	17	18318793	0.0941564	0.0394305	0.0169446
NA	17	18318807	0.0283256	0.0260537	0.276947
NA	17	18318867	0.0128507	0.0182532	0.481419
NA	17	18318922	-0.00732561	0.0250338	0.769806
NA	17	18318984	-0.0492567	0.0505129	0.329495
NA	17	18319025	-0.00335393	0.00174705	0.0548878
NA	17	18319035	0.0288093	0.0198059	0.145785
NA	17	18319093	-0.00154983	0.0154544	0.920119
NA	17	18319144	0.0758327	0.0429921	0.0777527
NA	17	18319189	-0.0104829	0.0125486	0.403503
NA	17	18319202	0.0397754	0.0304157	0.190966
NA	17	18319258	-0.01163	0.0249516	0.641143
NA	17	18319279	-0.00050039	0.0426218	0.990633
NA	17	18319291	-0.0041373	0.0228128	0.856086
NA	17	18319363	-0.0104069	0.0271342	0.701322
NA	17	18319369	-0.0781002	0.0380024	0.0398657
NA	17	18319420	-0.0106115	0.0210012	0.613361
NA	17	18319439	-0.0645211	0.0296017	0.0292838
NA	17	18319463	0.00517802	0.0230927	0.82258
cg18275003	17	18319474	0.0126692	0.0428777	0.767632
NA	17	18319504	0.00584636	0.0306755	0.848849
NA	17	18319576	0.0636032	0.0296547	0.0319692
cg09561417	17	18319696	-0.000458599	0.0134495	0.972799
NA	17	18319830	0.00792435	0.0131041	0.545364
NA	17	18319865	-0.0017017	0.0155907	0.913085
NA	17	18319869	0.0151861	0.0183141	0.406991
NA	17	18319948	-0.00193326	0.0153701	0.899906
NA	17	18319966	0.000896297	0.0152314	0.953075
NA	17	18319986	0.009495	0.00800877	0.23579
NA	17	18319994	-0.00234737	0.00721803	0.745022
NA	17	18320068	-0.000721011	0.00926124	0.937945
NA	17	18320112	-0.0203677	0.0209799	0.331638
NA	17	18320182	0.0641928	0.0318728	0.0440067
NA	17	18320231	-0.0229128	0.0256609	0.371908
NA	17	18320234	0.00174293	0.00169057	0.302553
NA	17	18320274	0.0448458	0.0353822	0.204988
NA	17	18320278	0.0855328	0.0404667	0.0345444
NA	17	18320314	0.00422991	0.00849333	0.618465
NA	17	18320468	-0.0450733	0.0414583	0.27695
NA	17	18320512	0.0566503	0.0460271	0.218397
NA	17	18320538	0.0535285	0.0420466	0.202991
NA	17	18320597	-0.0243259	0.0390079	0.53288
NA	17	18320619	-0.00519512	0.0314915	0.868968
NA	17	18320656	-0.00332409	0.0173896	0.848405
NA	17	18320826	0.00119659	0.0204855	0.953421
NA	17	18320863	-0.0227835	0.0238735	0.339909
NA	17	18320898	-0.0122094	0.0216174	0.572213
NA	17	18321168	0.005596	0.00389457	0.150754
NA	17	18321199	0.00963491	0.0124428	0.438731
NA	17	18321279	0.0402646	0.0238875	0.0918738
NA	17	18321464	0.0026962	0.00174305	0.121904
NA	17	18321476	0.0250871	0.0175011	0.151726
NA	17	18321483	0.0127015	0.00831359	0.126562
cg14641870	17	18321528	0.0171931	0.0159416	0.28081
NA	17	18321704	0.0189433	0.0179779	0.292021
NA	17	18321786	-0.0108741	0.0186987	0.560875
NA	17	18321808	-0.000385559	0.025735	0.988047
NA	17	18322042	0.00227172	0.00173064	0.189302
NA	17	18322074	0.0186967	0.0120153	0.11969
NA	17	18322132	0.00851261	0.0127847	0.505513
NA	17	18322172	-0.0203462	0.00895253	0.023046
NA	17	18322212	-0.00322595	0.0017306	0.0623132
NA	17	18322232	0.00723809	0.0182091	0.691
NA	17	18322248	-0.00384996	0.0225128	0.864214
NA	17	18322253	0.00250682	0.00171917	0.144798
NA	17	18322262	-0.014105	0.0172552	0.41368
NA	17	18322389	0.0118991	0.0136761	0.384267
NA	17	18322420	-0.0628674	0.0467175	0.178402
NA	17	18322575	0.0063824	0.0350171	0.855375
NA	17	18322632	0.0403026	0.027402	0.141347
NA	17	18322638	0.0239906	0.0436034	0.582183
NA	17	18322660	-0.0179724	0.049183	0.714798
NA	17	18322669	-0.0030037	0.00862031	0.727506
NA	17	18322676	-0.0450559	0.0343353	0.189441
NA	17	18322708	-0.00146209	0.0272805	0.957258
NA	17	18322741	0.0117638	0.0327498	0.719444
NA	17	18322756	0.0350413	0.0608901	0.564964
cg10883177	17	18322771	0.0185453	0.0565831	0.743098
NA	17	18322872	0.0323691	0.0301715	0.283345
NA	17	18322903	0.10753	0.0420706	0.0105898
NA	17	18323074	-0.0142591	0.0400257	0.721654
cg19346202	17	18323197	0.00476584	0.0117823	0.685851
NA	17	18323260	0.00696493	0.0223068	0.754864
NA	17	18323452	-0.0204021	0.0484745	0.673841
NA	17	18323476	0.0562597	0.0253053	0.0261998
NA	17	18323537	0.0362469	0.0306841	0.237486
NA	17	18323647	0.0301692	0.0325305	0.353713
NA	17	18323660	0.0538564	0.0299177	0.0718368
NA	17	18323685	0.0675645	0.0427125	0.113685
NA	17	18323703	0.00523425	0.0559595	0.925477
NA	17	18323712	0.00604661	0.043626	0.889765
NA	17	18323746	0.0184259	0.0140893	0.190942
NA	17	18323786	0.00183697	0.00170038	0.279997
NA	17	18323818	0.0641342	0.0448405	0.152638
NA	17	18323895	-0.000521211	0.0199199	0.979125
NA	17	18323968	-0.0128707	0.0516362	0.803162
NA	17	18323977	0.0180671	0.0286375	0.528113
NA	17	18323998	-0.00513064	0.00573619	0.37109
NA	17	18324019	-0.00927373	0.0260228	0.721564
NA	17	18324100	-0.0158767	0.0367903	0.666071
NA	17	18324119	0.0179025	0.0207741	0.388815
NA	17	18324159	0.0190601	0.0189624	0.314824
NA	17	18324179	0.0575193	0.0463721	0.214833
NA	17	18324202	0.0163518	0.0200801	0.415457
NA	17	18324207	-0.00220233	0.0182128	0.903753
NA	17	18324262	-0.0350981	0.0414791	0.397461
NA	17	18324266	0.0864455	0.0446075	0.0526335
NA	17	18324331	-0.000213724	0.0320748	0.994683
NA	17	18324372	-0.0348777	0.0193552	0.0715485
NA	17	18324540	0.0809019	0.0320688	0.0116437
NA	17	18324557	0.0747861	0.0523971	0.153495
NA	17	18324569	-0.00393237	0.0493355	0.936471
NA	17	18324581	-0.100286	0.0611609	0.101066
NA	17	18324587	-0.00569729	0.0347848	0.869899
NA	17	18324662	-0.0159402	0.0343033	0.642158
NA	17	18324680	0.00962012	0.0221101	0.66349
NA	17	18324715	0.0183754	0.0245612	0.454372
NA	17	18324733	0.00957504	0.0332947	0.773665
NA	17	18324746	0.0383101	0.0379908	0.31326
NA	17	18324808	0.0067008	0.043672	0.878056
cg08799551	17	18324872	-0.0160058	0.0230476	0.487391
NA	17	18324877	0.0210551	0.0468479	0.653117
NA	17	18324900	0.013791	0.0405057	0.733502
NA	17	18324935	0.0317054	0.0267462	0.235853
NA	17	18324948	0.0050879	0.0361493	0.88807
NA	17	18324987	-0.0357542	0.0208163	0.0858693
NA	17	18325008	0.0065184	0.0286	0.819711
NA	17	18325041	-0.00489161	0.0196299	0.803212
NA	17	18325410	-0.00027558	0.024137	0.99089
NA	17	18325488	0.00189464	0.025219	0.940113
NA	17	18325602	-0.0093237	0.0132556	0.481821
NA	17	18325684	-0.00182619	0.0139454	0.895813
NA	17	18325781	0.0125148	0.0141198	0.375438
NA	17	18325785	0.00933851	0.00615919	0.129471
NA	17	18325797	0.0246366	0.0120275	0.0405246
NA	17	18325825	0.00242566	0.0119276	0.83885
NA	17	18325834	0.0182942	0.0148284	0.217305
NA	17	18325933	-0.010763	0.0106012	0.309982
NA	17	18326011	-0.000664472	0.00980202	0.945953
NA	17	18326017	-0.000526202	0.00565337	0.925842
NA	17	18326019	0.00894659	0.0127679	0.483486
NA	17	18326050	0.00415632	0.00798408	0.602663
NA	17	18326378	0.0358276	0.0467439	0.443399
NA	17	18326694	0.0846315	0.0627914	0.177716
NA	17	18326696	-0.0204995	0.0385213	0.594615
NA	17	18326704	0.0547812	0.0241985	0.0235848
NA	17	18326721	-0.0140096	0.0324481	0.665919
NA	17	18326771	-0.020344	0.0437325	0.641795

### Sheet: Supplementary Table 28
Supplementary Table 28. LASSO analysis of CpGs associated with incident T2D in the MEC study ('Development' set).
Least absolute shrinkage and selection operator (LASSO) model was used to identify CpGs that independently predict T2D among participants of the MEC study. The beta, SE, Z and P values (columns B and E) refers to the effect size, standard error and z-value per 1% increase in methylation at each CpG site from a univariate analysis and the beta derived from LASSO analysis are presented in Column F.
	Univariate analysis				LASSO
CpG	Beta	SE	Z	P	Beta
cg06500161	0.361536	0.0546376	6.61698	3.67e-11	0.121242
cg00857282	0.347693	0.0583287	5.96092	2.51e-09	0.167536
cg02988288	-0.325694	0.0553491	-5.88436	4e-09	-0.160908
cg16740586	0.303857	0.0543634	5.58936	2.28e-08	0.0757999
cg04097874	-0.298712	0.0539108	-5.54085	3.01e-08	-0.165697
cg04847110	-0.292257	0.0550921	-5.30488	1.13e-07	-0.12599
cg17868815	0.286753	0.0543015	5.28076	1.29e-07	0.133148
cg17501210	-0.276122	0.0533115	-5.17942	2.23e-07	-
cg11024682	0.292384	0.0572261	5.10928	3.23e-07	-
cg19693031	-0.273399	0.0557947	-4.9001	9.58e-07	-0.14585
cg07504977	0.26094	0.0534905	4.87825	1.07e-06	-
cg01069470	-0.268124	0.055436	-4.83664	1.32e-06	-0.21602
cg13123009	0.256554	0.0534646	4.79859	1.6e-06	0.0537051
cg19640090	-0.257487	0.0538397	-4.78247	1.73e-06	-0.00911409
cg03411579	0.255719	0.0554293	4.61342	3.96e-06	0.0249484
cg03963219	0.243692	0.0538417	4.52608	6.01e-06	0.119148
cg11202345	0.241217	0.053834	4.48076	7.44e-06	0.0591403
cg02389317	0.231614	0.0536317	4.3186	1.57e-05	0.0841096
cg21037180	0.229651	0.0537346	4.2738	1.92e-05	0.0670692
cg22976567	-0.234798	0.0552105	-4.25278	2.11e-05	-0.126248
cg20322193	-0.229295	0.0539525	-4.24994	2.14e-05	-0.120628
cg25358945	0.224321	0.0529623	4.23548	2.28e-05	0.0771107
cg14870271	0.221148	0.0531116	4.16383	3.13e-05	-
cg06192883	0.219879	0.0531157	4.13962	3.48e-05	0.0627752
cg19758958	-0.218312	0.0531875	-4.10458	4.05e-05	-0.0320235
cg19458497	0.221484	0.0539869	4.10255	4.09e-05	-
cg14047091	0.218092	0.0533643	4.08686	4.37e-05	-
cg02508743	0.217519	0.0533006	4.08099	4.48e-05	-
cg06898549	0.202081	0.0526876	3.83546	0.000125331	0.0760503
cg02417857	0.201144	0.0531683	3.78316	0.000154849	-
cg05726118	0.199856	0.0530968	3.76399	0.000167225	-
cg09273716	0.195466	0.0526564	3.71211	0.000205542	-
cg07248377	0.191557	0.0526673	3.63711	0.000275712	0.0282096
cg08309687	-0.189233	0.0528916	-3.57775	0.000346564	-0.0894993
cg17901584	-0.187298	0.0532494	-3.51738	0.00043583	-0.0653615
cg12992827	-0.190498	0.0542552	-3.51114	0.000446188	-
cg10505902	-0.191739	0.0547249	-3.50369	0.000458853	-
cg17214023	-0.188753	0.0542452	-3.47963	0.000502115	-
cg03295554	-0.182981	0.0529677	-3.45458	0.000551151	-0.0270407
cg02770216	0.175764	0.0525534	3.34449	0.000824351	0.0109831
cg15721584	0.176159	0.0527715	3.33814	0.00084342	-
cg24296621	0.173397	0.0527374	3.28793	0.00100929	0.0549409
cg03712487	0.178614	0.0544198	3.28214	0.00103021	0.0694679
cg26470501	-0.172209	0.0530157	-3.24826	0.00116115	-
cg13518625	-0.172208	0.0532414	-3.23447	0.00121868	-
cg10639411	-0.175106	0.0542968	-3.22497	0.00125984	-0.108548
cg24174557	-0.168831	0.0528409	-3.19509	0.00139788	-
cg11614585	0.170635	0.0541085	3.15357	0.00161288	-
cg24125648	0.165195	0.0526766	3.13602	0.00171258	0.0687085
cg00871207	0.165184	0.0531379	3.10858	0.00187986	0.0129641
cg13603599	0.163062	0.0526825	3.09518	0.00196692	-
cg06568490	0.162822	0.0527718	3.08539	0.00203282	0.0171593
cg27243685	0.163645	0.0532427	3.07356	0.00211521	-
cg12593793	-0.159923	0.0524616	-3.04838	0.00230079	-
cg10002066	0.170043	0.0558717	3.04345	0.00233886	-
cg01881899	0.162089	0.0532997	3.04108	0.00235732	0.000728394
cg18520851	0.159877	0.0529558	3.01907	0.00253553	-
cg27037013	-0.160245	0.053133	-3.01592	0.00256197	-0.00814788
cg15020801	0.15778	0.0525817	3.00067	0.00269389	-
cg04439241	0.15728	0.0531119	2.9613	0.00306347	0.111122
cg09613192	0.154649	0.0524002	2.9513	0.00316437	-
cg25392060	0.160298	0.0544023	2.94653	0.00321366	-
cg08788930	0.154105	0.0527956	2.9189	0.0035127	-
cg20782117	-0.152077	0.0524391	-2.90007	0.0037308	-
cg05399785	0.151121	0.0523145	2.88871	0.00386828	-
cg03523676	0.149308	0.0524639	2.84592	0.0044284	-
cg01000422	0.145553	0.0528478	2.7542	0.00588357	-
cg02370100	0.144839	0.0526374	2.75163	0.00592999	-
cg20494738	0.142455	0.0523593	2.72072	0.00651398	-
cg00574958	-0.142713	0.0526476	-2.71073	0.00671353	-0.00958581
cg00309945	0.141159	0.0521707	2.70572	0.00681571	-
cg12623364	0.139856	0.0522821	2.67502	0.00747245	-
cg07728579	0.14012	0.0529244	2.64755	0.00810778	-
cg16618104	-0.14514	0.0551206	-2.63313	0.00846009	-0.0636142
cg13708645	0.136459	0.0523812	2.60511	0.0091845	0.0429298
cg20970369	0.139999	0.0538129	2.60159	0.00927922	-
cg04577162	0.135848	0.0522521	2.59986	0.00932613	-
cg22898082	0.135024	0.0521969	2.58683	0.00968639	-
cg10753966	0.13606	0.0526146	2.58597	0.0097104	-
cg19750657	0.134405	0.0521988	2.57487	0.0100276	-
cg11887996	0.135349	0.0526409	2.57117	0.0101356	-
cg18181703	-0.136075	0.0530674	-2.56419	0.0103416	-
cg04880253	-0.135813	0.0540704	-2.51178	0.0120123	-0.068046
cg00826902	0.130976	0.0522298	2.50768	0.0121525	-
cg27547344	0.131502	0.0526903	2.49575	0.012569	0.0871742
cg09349128	-0.128301	0.0526204	-2.43823	0.0147594	-
cg23510258	0.128188	0.0529959	2.41883	0.0155705	-
cg16755922	0.124404	0.0523314	2.37724	0.017443	-
cg09152259	-0.122697	0.0525727	-2.33385	0.0196034	-
cg25217710	0.121553	0.0523025	2.32403	0.0201241	-
cg19988671	0.121799	0.0525771	2.31657	0.0205269	0.00682415
cg05603985	-0.122939	0.0536581	-2.29116	0.0219541	-
cg23508887	0.11587	0.0523097	2.21507	0.0267549	-
cg02879453	0.123561	0.0558061	2.21412	0.0268205	-
cg16395997	0.11446	0.052588	2.17654	0.0295151	-
cg18939666	0.111479	0.0523928	2.12775	0.0333575	-
cg08352115	0.107827	0.0521478	2.06773	0.0386659	-
cg07336426	0.106241	0.0525833	2.02043	0.043339	0.01865
cg22590032	0.105414	0.052234	2.01812	0.0435789	-
cg05119988	-0.105437	0.052279	-2.01682	0.0437141	-0.0138631
cg01975495	0.105962	0.0526585	2.01224	0.0441944	-
cg07021906	0.103826	0.0522162	1.98839	0.0467689	-

### Sheet: Supplementary Table 29
Supplementary Table 29. Array based Methylation Risk Scores and incident T2D.
Association of Array-based MRS with T2D, in comparison to PRS and separately after adjustment for traditional risk factors for diabetes. Analyses were carried out amongst the 1,663 Asian samples in the iHealth-T2D cohort ('Test set'), and also in 2,664 LOLIPOP samples (450K array data) and SCHS samples (EPIC array) as further replication. Logistic regression analysis was conducted to evaluate MRS as a predictor for incident T2D. RR: Relative Risk is either per 1SD change in predictor (ST29a) or in a quartile analysis (ST29b). All analyses are adjusted for age, sex, control probes and estimated white cell subsets.
ST29a: PRS and MRS as normalised quantitative traits
Model	Exposure	Cases	Controls	RR (95% CI) for T2D per 1SD	P	AUC
Test set (iHealth-T2D)
Model 1: PRS	PRS	821	842	1.8 (1.62 - 2.01)	2.72e-26	0.65 (0.63 - 0.68)
Model 2: MRS	MRS	821	842	2.04 (1.81 - 2.3)	3.37e-31	0.7 (0.67 - 0.72)
Model 3: PRS + MRS	PRS	821	842	1.87 (1.66 - 2.1)	9.09e-26	0.74 (0.72 - 0.77)
	MRS	821	842	2.07 (1.83 - 2.35)	3.51e-30
Model 4: PRS adjusted for BMI, Glucose and HbA1c	BMI	821	842	1.72 (1.5 - 1.96)	1.02e-15	0.85 (0.83 - 0.87)
	Glu	821	842	2.79 (2.38 - 3.26)	1.4e-37
	HbA1c	821	842	2.02 (1.75 - 2.35)	9.65e-21
	PRS	821	842	1.61 (1.42 - 1.84)	5.97e-13
Model 5: MRS adjusted for BMI, Glucose and HbA1c	BMI	821	842	1.51 (1.32 - 1.73)	3.98e-09	0.85 (0.83 - 0.87)
	Glu	821	842	2.92 (2.49 - 3.44)	1.72e-38
	HbA1c	821	842	2.1 (1.8 - 2.44)	1.14e-21
	MRS	821	842	1.54 (1.33 - 1.77)	3.7e-09
Replication set 1: South Asians (LOLIPOP 450K)
Model 6: MRS	MRS	1074	1590	2.21 (2.01 - 2.44)	5.01e-57	0.72 (0.7 - 0.74)
Model 7: MRS adjusted for BMI, WHR, Glucose and Insulin	BMI	1074	1590	1.23 (1.11 - 1.37)	0.000136	0.8 (0.78 - 0.82)
	Glucose	1074	1590	2.23 (2 - 2.47)	2.7e-50
	WHR	1074	1590	1.29 (1.15 - 1.45)	1.58e-05
	Insulin	1074	1590	1.13 (1.02 - 1.25)	0.0193
	MRS	1074	1590	1.8 (1.61 - 2.01)	3.53e-26
Replication set 2: East Asians (SCHS)
Model 8: MRS	MRS	134	121	1.98 (1.37 - 2.85)	0.000275	0.78 (0.73 - 0.84)
Model 9: MRS adjusted for BMI, Glucose and Insulin	BMI	121	105	1.36 (0.92 - 1.99)	0.122	0.8 (0.75 - 0.85)
	Glucose	121	105	1.52 (0.94 - 2.45)	0.0859
	Insulin	121	105	0.96 (0.6 - 1.52)	0.849
	MRS	121	105	1.87 (1.19 - 2.93)	0.00624
ST29b. PRS and MRS in Quartile analysis
Model	Exposure	Cases	Controls	RR (95% CI) for T2D vs Q1	P	AUC
Test set (iHealth-T2D)
Model 1: PRS	Q1	81	211	Ref.	Ref.
	Q2	150	210	1.86 (1.34 - 2.6)	0.000236
	Q3	228	210	2.92 (2.12 - 4.02)	4.96e-11
	Q4	362	211	4.67 (3.42 - 6.36)	2.27e-22
Model 2: MRS	Q1	81	211	Ref.	Ref.
	Q2	111	210	1.45 (1.02 - 2.06)	0.0387
	Q3	231	210	3 (2.17 - 4.16)	4.27e-11
	Q4	398	211	5.41 (3.89 - 7.5)	6.29e-24
Model 3: PRS + MRS	Q1	81	211	Ref.	Ref.
	Q2	111	210	1.42 (0.99 - 2.05)	0.0582
	Q3	231	210	2.85 (2.03 - 4)	1.42e-09
	Q4	398	211	5.57 (3.96 - 7.84)	7.17e-23
Model 4: PRS adjusted for BMI, Glucose and HbA1c	Q1	81	211	Ref.	Ref.
	Q2	150	210	1.77 (1.19 - 2.65)	0.00513
	Q3	228	210	2.69 (1.83 - 3.95)	5.28e-07
	Q4	362	211	3.53 (2.42 - 5.14)	5.02e-11
Model 5: MRS adjusted for BMI, Glucose and HbA1c	Q1	81	211	Ref.	Ref.
	Q2	111	210	1.06 (0.71 - 1.6)	0.773
	Q3	231	210	1.68 (1.15 - 2.47)	0.00796
	Q4	398	211	2.54 (1.72 - 3.75)	2.97e-06
Replication set 1: South Asians (LOLIPOP 450K)
Model 6: MRS	Q1	95	398	Ref.	Ref.
	Q2	171	397	1.89 (1.41 - 2.54)	2.24e-05
	Q3	275	397	3.32 (2.5 - 4.42)	1.2e-16
	Q4	533	398	6.76 (5.13 - 8.92)	1.12e-41
Model 7: MRS adjusted for BMI, WHR, Glucose and Insulin	Q1	95	398	Ref.	Ref.
	Q2	171	397	1.56 (1.13 - 2.14)	0.00632
	Q3	275	397	2.28 (1.68 - 3.11)	1.73e-07
	Q4	533	398	3.89 (2.87 - 5.28)	2.07e-18
Replication set 2: East Asians (SCHS)
Model 8: MRS	Q1	15	31	Ref.	Ref.
	Q2	30	30	3.65 (1.29 - 10.34)	0.0148
	Q3	43	30	6.99 (2.47 - 19.8)	0.000249
	Q4	46	30	7.97 (2.8 - 22.68)	9.94e-05
Model 9: MRS adjusted for BMI, Glucose and Insulin	Q1	14	27	Ref.	Ref.
	Q2	29	26	3.05 (0.92 - 10.18)	0.0694
	Q3	39	26	7.76 (2.23 - 27)	0.00127
	Q4	39	26	7.64 (2.12 - 27.52)	0.00188

### Sheet: Supplementary Table 30
Supplementary Table 30. Subgroup analysis of Array based Methylation Risk Scores and incident T2D.
Association of Array-based MRS with T2D in key population subgroups, in comparison to PRS and separately after adjustment for traditional risk factors for diabetes. Analyses were carried out amongst Asian samples in the iHealth-T2D cohort ('Test set'), and also in LOLIPOP samples for further replication (450K array data). Logistic regression analysis was conducted to evaluate MRS as a predictor for incident T2D. RR: Relative Risk is either per 1SD change in predictor (ST30a) or in a quartile analysis (ST30b). All analyses are adjusted for age, sex, control probes and estimated white cell subsets.
ST30a: Subgroup analysis with PRS and MRS as normalised quantitative traits		Subgroup 1: People with Prediabetes					Subgroup 2: No Prediabetes					Subgroup 3: No prediabetes and BMI<25.0 kg/m2					Subgroup 4: No prediabetes, and Overweight or Obese (BMI>=25.0 kg/m2)
Model	Exposure	Cases	Controls	RR (95% CI) for T2D per 1SD	P	AUC	Cases	Controls	RR (95% CI) for T2D per 1SD	P	AUC	Cases	Controls	RR (95% CI) for T2D per 1SD	P	AUC	Cases	Controls	RR (95% CI) for T2D per 1SD	P	AUC
Test set (iHealth-T2D)
Model 1: PRS	PRS	410	65	1.56 (1.14 - 2.14)	0.00586446	0.63 (0.56 - 0.7)	411	777	1.69 (1.49 - 1.93)	1.42419e-15	0.64 (0.61 - 0.68)	88	321	1.88 (1.44 - 2.45)	2.99045e-06	0.67 (0.6 - 0.73)	323	456	1.64 (1.41 - 1.91)	1.08375e-10	0.64 (0.6 - 0.68)
Model 2: MRS	MRS	410	65	1.85 (1.37 - 2.5)	5.86997e-05	0.69 (0.62 - 0.76)	411	777	1.81 (1.58 - 2.08)	2.09413e-17	0.66 (0.63 - 0.69)	88	321	1.4 (1.09 - 1.8)	0.00870017	0.61 (0.55 - 0.68)	323	456	1.81 (1.53 - 2.15)	1.05117e-11	0.65 (0.61 - 0.69)
Model 3: PRS + MRS	PRS	410	65	1.55 (1.13 - 2.14)	0.00720288	0.71 (0.64 - 0.77)	411	777	1.71 (1.5 - 1.95)	3.26001e-15	0.71 (0.68 - 0.74)	88	321	1.93 (1.48 - 2.52)	1.51742e-06	0.69 (0.63 - 0.76)	323	456	1.63 (1.4 - 1.91)	6.15454e-10	0.7 (0.66 - 0.74)
	MRS	410	65	1.84 (1.36 - 2.49)	6.99258e-05		411	777	1.84 (1.59 - 2.12)	4.17375e-17		88	321	1.48 (1.14 - 1.93)	0.00364035		323	456	1.8 (1.51 - 2.15)	5.56998e-11
Model 4: PRS adjusted for BMI, Glucose and HbA1c	BMI	410	65	1.49 (1.07 - 2.06)	0.0171005	0.77 (0.7 - 0.83)	411	777	1.75 (1.52 - 2.02)	1.44422e-14	0.79 (0.76 - 0.81)	88	321	1.24 (0.93 - 1.66)	0.146783	0.81 (0.75 - 0.87)	323	456	1.53 (1.29 - 1.8)	6.32438e-07	0.75 (0.72 - 0.79)
	Glu	410	65	2.4 (1.71 - 3.37)	4.39456e-07		411	777	1.99 (1.71 - 2.32)	1.76779e-18		88	321	2.44 (1.76 - 3.38)	7.46907e-08		323	456	1.86 (1.56 - 2.21)	5.28846e-12
	HbA1c	410	65	1.29 (0.95 - 1.74)	0.102249		411	777	1.44 (1.23 - 1.68)	5.00766e-06		88	321	1.82 (1.31 - 2.53)	0.000343088		323	456	1.3 (1.09 - 1.56)	0.00332562
	PRS	410	65	1.43 (1.03 - 1.98)	0.0347091		411	777	1.66 (1.43 - 1.91)	6.81195e-12		88	321	1.6 (1.19 - 2.15)	0.00174121		323	456	1.65 (1.4 - 1.95)	2.56091e-09
Model 5: MRS adjusted for BMI, Glucose and HbA1c	BMI	410	65	1.26 (0.9 - 1.76)	0.175247	0.78 (0.71 - 0.84)	411	777	1.53 (1.32 - 1.76)	7.85286e-09	0.78 (0.75 - 0.81)	88	321	1.17 (0.87 - 1.56)	0.303494	0.8 (0.75 - 0.86)	323	456	1.38 (1.17 - 1.62)	0.000132901	0.75 (0.71 - 0.78)
	Glu	410	65	2.46 (1.74 - 3.48)	3.32527e-07		411	777	2.02 (1.74 - 2.35)	1.22278e-19		88	321	2.58 (1.88 - 3.55)	4.77047e-09		323	456	1.85 (1.55 - 2.2)	7.10624e-12
	HbA1c	410	65	1.29 (0.95 - 1.74)	0.106276		411	777	1.47 (1.26 - 1.71)	7.78788e-07		88	321	1.87 (1.35 - 2.58)	0.000146121		323	456	1.32 (1.11 - 1.57)	0.00147522
	MRS	410	65	1.58 (1.14 - 2.17)	0.00557226		411	777	1.53 (1.32 - 1.78)	3.16405e-08		88	321	1.33 (0.99 - 1.79)	0.055375		323	456	1.62 (1.35 - 1.94)	1.52453e-07
ST30b: Subgroup analysis with PRS and MRS as Quartile traits
Model	Exposure	Cases	Controls	RR (95% CI) for T2D vs Q1	P	AUC
Test set (iHealth-T2D)
Model 1: PRS	Q1	68	17				47	195	Ref.	Ref.		10	81	Ref.	Ref.		34	114	Ref.	Ref.
	Q2	61	16	0.96 (0.44 - 2.07)	0.916407		70	194	1.5 (0.99 - 2.29)	0.0575676		12	80	1.23 (0.5 - 3.01)	0.649984		64	114	1.9 (1.16 - 3.1)	0.0106632
	Q3	119	16	1.78 (0.84 - 3.76)	0.131336		112	194	2.42 (1.63 - 3.6)	1.22505e-05		26	80	2.7 (1.21 - 6.05)	0.0154234		86	114	2.57 (1.6 - 4.14)	9.96848e-05
	Q4	162	16	2.28 (1.08 - 4.83)	0.0309767		182	194	3.94 (2.7 - 5.76)	1.47558e-12		40	80	4.13 (1.92 - 8.86)	0.00027673		139	114	4.21 (2.66 - 6.67)	9.14501e-10
Model 2: MRS	Q1	57	17				47	195	Ref.	Ref.		14	81	Ref.	Ref.		37	114	Ref.	Ref.
	Q2	65	16	1.39 (0.63 - 3.07)	0.4086		65	194	1.43 (0.93 - 2.18)	0.103043		15	80	1.12 (0.5 - 2.48)	0.783372		52	114	1.43 (0.87 - 2.35)	0.160213
	Q3	81	16	1.72 (0.79 - 3.77)	0.171674		113	194	2.51 (1.69 - 3.74)	5.39481e-06		26	80	1.89 (0.91 - 3.91)	0.0877184		93	114	2.56 (1.61 - 4.07)	7.1072e-05
	Q4	207	16	4.48 (2.09 - 9.61)	0.000117676		186	194	4.25 (2.89 - 6.25)	1.69136e-13		33	80	2.45 (1.19 - 5.04)	0.0153287		141	114	4.02 (2.55 - 6.34)	2.08733e-09
Model 3: PRS + MRS	Q1	57	17	Ref.	Ref.		47	195	Ref.	Ref.		14	81	Ref.	Ref.		37	114	Ref.	Ref.
	Q2	65	16	0.66 (0.24 - 1.8)	0.413		65	194	1.48 (0.97 - 2.28)	0.0716		15	80	1.12 (0.52 - 2.41)	0.769		52	114	1.39 (0.8 - 2.4)	0.239
	Q3	81	16	1.29 (0.51 - 3.25)	0.596		113	194	2.44 (1.62 - 3.65)	1.63e-05		26	80	2.23 (1.12 - 4.41)	0.0221		93	114	2.06 (1.22 - 3.48)	0.00667
	Q4	207	16	2.89 (1.13 - 7.4)	0.0269		186	194	4.43 (2.99 - 6.54)	8.65e-14		33	80	3.63 (1.76 - 7.49)	0.000466		141	114	3.5 (2.12 - 5.75)	8.43e-07
Model 4: PRS adjusted for BMI, Glucose and HbA1c	Q1	68	17	Ref.	Ref.		47	195	Ref.	Ref.		10	81	Ref.	Ref.		34	114	Ref.	Ref.
	Q2	61	16	1.14 (0.5 - 2.62)	0.753		70	194	1.54 (0.97 - 2.46)	0.068		12	80	0.87 (0.34 - 2.28)	0.784		64	114	2.01 (1.18 - 3.42)	0.0103
	Q3	119	16	1.7 (0.77 - 3.75)	0.19		112	194	2.76 (1.77 - 4.3)	7.28e-06		26	80	2.05 (0.86 - 4.91)	0.105		86	114	2.98 (1.77 - 5.02)	3.92e-05
	Q4	162	16	2.09 (0.94 - 4.68)	0.0712		182	194	3.74 (2.44 - 5.73)	1.51e-09		40	80	2.53 (1.1 - 5.83)	0.0288		139	114	4.38 (2.64 - 7.28)	1.1e-08
Model 5: MRS adjusted for BMI, Glucose and HbA1c	Q1	57	17	Ref.	Ref.		47	195	Ref.	Ref.		14	81	Ref.	Ref.		37	114	Ref.	Ref.
	Q2	65	16	0.96 (0.41 - 2.24)	0.916		65	194	1.16 (0.73 - 1.83)	0.534		15	80	0.85 (0.36 - 2.02)	0.713		52	114	1.28 (0.76 - 2.16)	0.347
	Q3	81	16	1.37 (0.59 - 3.16)	0.467		113	194	1.9 (1.24 - 2.92)	0.00346		26	80	1.51 (0.67 - 3.41)	0.321		93	114	2.19 (1.35 - 3.58)	0.00165
	Q4	207	16	2.83 (1.24 - 6.48)	0.0137		186	194	2.68 (1.76 - 4.09)	4.53e-06		33	80	1.83 (0.82 - 4.11)	0.141		141	114	2.93 (1.81 - 4.75)	1.21e-05
Replication set (LOLIPOP 450K)
Model 6: MRS	Q1	71	41	Ref.	Ref.		57	357	Ref.	Ref.		11	123	Ref.	Ref.		41	235	Ref.	Ref.
	Q2	77	41	1.12 (0.65 - 1.92)	0.691		82	357	1.39 (0.96 - 2.01)	0.0799		28	122	2.34 (1.11 - 4.96)	0.0256		67	234	1.61 (1.05 - 2.48)	0.029
	Q3	180	40	2.67 (1.59 - 4.5)	0.000215		127	356	2.15 (1.52 - 3.05)	1.49e-05		25	122	2.09 (0.97 - 4.48)	0.0587		100	234	2.38 (1.58 - 3.58)	3.11e-05
	Q4	248	41	3.62 (2.17 - 6.04)	7.96e-07		232	357	3.84 (2.77 - 5.33)	8.38e-16		42	122	3.24 (1.57 - 6.68)	0.00143		184	235	4.33 (2.95 - 6.38)	9.65e-14
Model 7: MRS adjusted for BMI, WHR, Glucose and Insulin	Q1	71	41	Ref.	Ref.		57	357	Ref.	Ref.		11	123	Ref.	Ref.		41	235	Ref.	Ref.
	Q2	77	41	0.99 (0.57 - 1.74)	0.984		82	357	1.17 (0.8 - 1.71)	0.421		28	122	2.33 (1.09 - 4.96)	0.0291839		67	234	1.38 (0.88 - 2.15)	0.16
	Q3	180	40	2.3 (1.36 - 3.92)	0.00204		127	356	1.63 (1.14 - 2.35)	0.00786		25	122	2.01 (0.92 - 4.37)	0.0798468		100	234	1.88 (1.23 - 2.87)	0.00372
	Q4	248	41	2.85 (1.68 - 4.83)	9.59e-05		232	357	2.53 (1.78 - 3.58)	1.78e-07		42	122	2.92 (1.4 - 6.1)	0.00434032		184	235	3.04 (2.03 - 4.57)	7.86e-08

### Sheet: Supplementary Table 30 
Supplementary Table 30. Subgroup analysis of Array based Methylation Risk Scores and incident T2D.
Association of Array-based MRS with T2D in key population subgroups, in comparison to PRS and separately after adjustment for traditional risk factors for diabetes. Analyses were carried out amongst Asian samples in the iHealth-T2D cohort ('Test set'), and also in LOLIPOP samples for further replication (450K array data). Logistic regression analysis was conducted to evaluate MRS as a predictor for incident T2D. RR: Relative Risk is either per 1SD change in predictor (ST30a) or in a quartile analysis (ST30b). All analyses are adjusted for age, sex, control probes and estimated white cell subsets.
ST30a: Subgroup analysis with PRS and MRS as normalised quantitative traits		Subgroup 1: People with Prediabetes					Subgroup 2: No Prediabetes					Subgroup 3: No prediabetes and BMI<25.0 kg/m2					Subgroup 4: No prediabetes, and Overweight or Obese (BMI>=25.0 kg/m2)
Model	Exposure	Cases	Controls	RR (95% CI) for T2D per 1SD	P	AUC	Cases	Controls	RR (95% CI) for T2D per 1SD	P	AUC	Cases	Controls	RR (95% CI) for T2D per 1SD	P	AUC	Cases	Controls	RR (95% CI) for T2D per 1SD	P	AUC
Test set (iHealth-T2D)
Model 1: PRS	PRS	410	65	1.56 (1.14 - 2.14)	0.00586	0.63 (0.56 - 0.7)	411	777	1.69 (1.49 - 1.93)	1.42e-15	0.64 (0.61 - 0.68)	88	321	1.88 (1.44 - 2.45)	2.99e-06	0.67 (0.6 - 0.73)	323	456	1.64 (1.41 - 1.91)	1.08e-10	0.64 (0.6 - 0.68)
Model 2: MRS	MRS	410	65	2 (1.39 - 2.87)	0.000182	0.77 (0.7 - 0.83)	411	777	1.9 (1.64 - 2.2)	1.56e-17	0.69 (0.65 - 0.72)	88	321	1.48 (1.11 - 1.97)	0.00827	0.73 (0.67 - 0.79)	323	456	1.96 (1.62 - 2.36)	2.12e-12	0.69 (0.66 - 0.73)
Model 3: PRS + MRS	PRS	410	65	1.49 (1.04 - 2.13)	0.0299	0.77 (0.71 - 0.84)	411	777	1.77 (1.54 - 2.04)	7.36e-16	0.73 (0.7 - 0.76)	88	321	2.07 (1.53 - 2.82)	3e-06	0.78 (0.73 - 0.84)	323	456	1.75 (1.48 - 2.07)	1.07e-10	0.74 (0.7 - 0.77)
	MRS	410	65	1.97 (1.37 - 2.83)	0.000249		411	777	1.93 (1.65 - 2.24)	3.81e-17		88	321	1.57 (1.15 - 2.14)	0.00406		323	456	1.95 (1.61 - 2.37)	1.53e-11
Model 4: PRS adjusted for BMI, Glucose and HbA1c	BMI	410	65	1.49 (1.07 - 2.06)	0.0171	0.77 (0.7 - 0.83)	411	777	1.75 (1.52 - 2.02)	1.44e-14	0.79 (0.76 - 0.81)	88	321	1.24 (0.93 - 1.66)	0.147	0.81 (0.75 - 0.87)	323	456	1.53 (1.29 - 1.8)	6.32e-07	0.75 (0.72 - 0.79)
	Glu	410	65	2.4 (1.71 - 3.37)	4.39e-07		411	777	1.99 (1.71 - 2.32)	1.77e-18		88	321	2.44 (1.76 - 3.38)	7.47e-08		323	456	1.86 (1.56 - 2.21)	5.29e-12
	HbA1c	410	65	1.29 (0.95 - 1.74)	0.102		411	777	1.44 (1.23 - 1.68)	5.01e-06		88	321	1.82 (1.31 - 2.53)	0.000343		323	456	1.3 (1.09 - 1.56)	0.00333
	PRS	410	65	1.43 (1.03 - 1.98)	0.0347		411	777	1.66 (1.43 - 1.91)	6.81e-12		88	321	1.6 (1.19 - 2.15)	0.00174		323	456	1.65 (1.4 - 1.95)	2.56e-09
Model 5: MRS adjusted for BMI, Glucose and HbA1c	BMI	410	65	1.38 (0.94 - 2.01)	0.0975	0.83 (0.76 - 0.89)	411	777	1.55 (1.33 - 1.8)	9.22e-09	0.79 (0.76 - 0.82)	88	321	1.1 (0.8 - 1.52)	0.546	0.84 (0.79 - 0.89)	323	456	1.36 (1.14 - 1.62)	0.000552	0.77 (0.73 - 0.8)
	Glu	410	65	2.48 (1.69 - 3.65)	3.81e-06		411	777	2.07 (1.76 - 2.42)	1.9e-19		88	321	2.84 (1.96 - 4.11)	3.85e-08		323	456	1.9 (1.59 - 2.28)	4.7e-12
	HbA1c	410	65	1.29 (0.91 - 1.83)	0.145		411	777	1.52 (1.29 - 1.78)	3.15e-07		88	321	2.23 (1.5 - 3.3)	6.69e-05		323	456	1.35 (1.12 - 1.62)	0.00129
	MRS	410	65	1.62 (1.1 - 2.39)	0.0149		411	777	1.57 (1.33 - 1.84)	7.09e-08		88	321	1.24 (0.87 - 1.77)	0.237		323	456	1.73 (1.42 - 2.11)	5.81e-08
ST30b: Subgroup analysis with PRS and MRS as Quartile traits
Model	Exposure	Cases	Controls	RR (95% CI) for T2D vs Q1	P	AUC
Test set (iHealth-T2D)
Model 1: PRS	Q1	68	17	Ref.	Ref.		47	195	Ref.	Ref.		10	81	Ref.	Ref.		34	114	Ref.	Ref.
	Q2	61	16	0.96 (0.44 - 2.07)	0.916		70	194	1.5 (0.99 - 2.29)	0.0576		12	80	1.23 (0.5 - 3.01)	0.65		64	114	1.9 (1.16 - 3.1)	0.0107
	Q3	119	16	1.78 (0.84 - 3.76)	0.131		112	194	2.42 (1.63 - 3.6)	1.23e-05		26	80	2.7 (1.21 - 6.05)	0.0154		86	114	2.57 (1.6 - 4.14)	9.97e-05
	Q4	162	16	2.28 (1.08 - 4.83)	0.031		182	194	3.94 (2.7 - 5.76)	1.48e-12		40	80	4.13 (1.92 - 8.86)	0.000277		139	114	4.21 (2.66 - 6.67)	9.15e-10
Model 2: MRS	Q1	57	17	Ref.	Ref.		47	195	Ref.	Ref.		14	81	Ref.	Ref.		37	114	Ref.	Ref.
	Q2	65	16	1.61 (0.67 - 3.87)	0.289		65	194	1.51 (0.98 - 2.34)	0.0646		15	80	1.67 (0.69 - 4.05)	0.258		52	114	1.62 (0.97 - 2.73)	0.0673
	Q3	81	16	1.98 (0.82 - 4.79)	0.13		113	194	2.61 (1.73 - 3.92)	4.34e-06		26	80	2.93 (1.26 - 6.79)	0.0123		93	114	2.85 (1.76 - 4.64)	2.3e-05
	Q4	207	16	5.2 (2.16 - 12.51)	0.000234		186	194	4.73 (3.14 - 7.11)	9.41e-14		33	80	3.26 (1.41 - 7.5)	0.00559		141	114	4.97 (3.04 - 8.14)	1.77e-10
Model 3: PRS + MRS	Q1	57	17	Ref.	Ref.		47	195	Ref.	Ref.		14	81	Ref.	Ref.		37	114	Ref.	Ref.
	Q2	65	16	0.77 (0.24 - 2.47)	0.659		65	194	1.59 (1.02 - 2.47)	0.0412		15	80	1.6 (0.64 - 4)	0.311		52	114	1.53 (0.89 - 2.61)	0.121
	Q3	81	16	1.48 (0.53 - 4.16)	0.456		113	194	2.53 (1.66 - 3.85)	1.43e-05		26	80	3.07 (1.29 - 7.28)	0.0109		93	114	2.67 (1.62 - 4.41)	0.000122
	Q4	207	16	3.37 (1.16 - 9.8)	0.0254		186	194	5.06 (3.32 - 7.7)	4.27e-14		33	80	3.42 (1.45 - 8.07)	0.0051		141	114	4.96 (2.98 - 8.26)	7.73e-10
Model 4: PRS adjusted for BMI, Glucose and HbA1c	Q1	68	17	Ref.	Ref.		47	195	Ref.	Ref.		10	81	Ref.	Ref.		34	114	Ref.	Ref.
	Q2	61	16	1.14 (0.5 - 2.62)	0.753		70	194	1.54 (0.97 - 2.46)	0.068		12	80	0.87 (0.34 - 2.28)	0.784		64	114	2.01 (1.18 - 3.42)	0.0103
	Q3	119	16	1.7 (0.77 - 3.75)	0.19		112	194	2.76 (1.77 - 4.3)	7.28e-06		26	80	2.05 (0.86 - 4.91)	0.105		86	114	2.98 (1.77 - 5.02)	3.92e-05
	Q4	162	16	2.09 (0.94 - 4.68)	0.0712		182	194	3.74 (2.44 - 5.73)	1.51e-09		40	80	2.53 (1.1 - 5.83)	0.0288		139	114	4.38 (2.64 - 7.28)	1.1e-08
Model 5: MRS adjusted for BMI, Glucose and HbA1c	Q1	57	17	Ref.	Ref.		47	195	Ref.	Ref.		14	81	Ref.	Ref.		37	114	Ref.	Ref.
	Q2	65	16	0.99 (0.38 - 2.57)	0.976		65	194	1.22 (0.76 - 1.96)	0.412		15	80	1.07 (0.39 - 2.94)	0.889		52	114	1.45 (0.84 - 2.51)	0.184
	Q3	81	16	1.37 (0.52 - 3.63)	0.521		113	194	1.92 (1.23 - 3)	0.00405		26	80	2.06 (0.79 - 5.42)	0.141		93	114	2.39 (1.44 - 3.99)	0.000828
	Q4	207	16	2.94 (1.13 - 7.67)	0.0277		186	194	2.84 (1.81 - 4.45)	5.95e-06		33	80	1.94 (0.74 - 5.1)	0.177		141	114	3.49 (2.07 - 5.9)	2.81e-06
Replication set (LOLIPOP 450K)
Model 6: MRS	Q1	71	41	Ref.	Ref.		57	357	Ref.	Ref.		11	123	Ref.	Ref.		41	235	Ref.	Ref.
	Q2	77	41	1.08 (0.61 - 1.9)	0.797179		82	357	1.48 (1.01 - 2.16)	0.0422		28	122	2.35 (1.05 - 5.27)	0.0378426		67	234	1.8 (1.15 - 2.8)	0.00981
	Q3	180	40	3.02 (1.75 - 5.2)	7.13e-05		127	356	2.48 (1.73 - 3.57)	9.05e-07		25	122	2.4 (1.05 - 5.45)	0.0368		100	234	2.67 (1.74 - 4.09)	7.36e-06
	Q4	248	41	4.35 (2.51 - 7.55)	1.64e-07		232	357	4.73 (3.33 - 6.71)	3.33e-18		42	122	4.56 (2.04 - 10.24)	0.000229		184	235	5.39 (3.55 - 8.19)	2.49e-15
Model 7: MRS adjusted for BMI, WHR, Glucose and Insulin	Q1	71	41	Ref.	Ref.		57	357	Ref.	Ref.		11	123	Ref.	Ref.		41	235	Ref.	Ref.
	Q2	77	41	0.94 (0.53 - 1.69)	0.846		82	357	1.26 (0.85 - 1.87)	0.241		28	122	2.21 (0.97 - 5)	0.0576		67	234	1.57 (0.99 - 2.5)	0.0554
	Q3	180	40	2.63 (1.51 - 4.59)	0.00066		127	356	1.88 (1.29 - 2.76)	0.0011		25	122	2.18 (0.94 - 5.03)	0.0688		100	234	2.12 (1.35 - 3.33)	0.00102
	Q4	248	41	3.43 (1.95 - 6.03)	1.87e-05		232	357	3.13 (2.16 - 4.53)	1.87e-09		42	122	3.87 (1.71 - 8.77)	0.00119		184	235	3.83 (2.46 - 5.97)	2.79e-09

### Sheet: Supplementary Table 31
Supplementary Table 31. LASSO analysis of CpGs associated with incident T2D in the targeted sequencing data.
Least absolute shrinkage and selection operator (LASSO) model was used to identify CpGs that independently predict T2D among participants within the targeted sequencing data. The beta, SE and P values (columns D to F) refers to the effect size, standard error and P-value associated with per 1% increase in methylation at each CpG site from the univariate analysis using all of the targeted sequencing data. Beta derived from LASSO analysis are presented in Column G, based on only the training data (70%).
CpG	Chr	Pos	Univariate analysis			LASSO
			Beta	SE	P	Beta
NA	chr1	119713083	-0.0282795	0.00587085	1.45784e-06	-
NA	chr1	119713128	-0.0329699	0.00625778	1.37447e-07	-
NA	chr1	119713141	-0.0450066	0.00912467	8.12228e-07	-
NA	chr1	119713202	-0.0263868	0.00562062	2.67066e-06	-
NA	chr1	119713210	-0.0407255	0.00736764	3.246e-08	-3.30955
NA	chr1	119713221	-0.0328375	0.00657694	5.95053e-07	-
NA	chr1	119713249	-0.0307695	0.00561487	4.25339e-08	-
NA	chr1	119713277	-0.0280232	0.00569994	8.8148e-07	-
cg16246545	chr1	119713317	-0.0274435	0.00581669	2.38102e-06	-
NA	chr1	119713337	-0.0332745	0.00618763	7.54947e-08	-
cg14476101	chr1	119713368	-0.0369964	0.00720657	2.84105e-07	-
NA	chr1	119713528	-0.0403174	0.00821879	9.31811e-07	-
NA	chr1	119713648	-0.0569436	0.00967365	3.94538e-09	-
NA	chr1	1509722	0.0396106	0.00743806	1.00734e-07	-
NA	chr1	145999548	-0.0552027	0.0117265	2.50773e-06	-
NA	chr1	145994755	-0.203642	0.0415427	9.48676e-07	-7.196
NA	chr1	145994722	-0.133331	0.0234068	1.22464e-08	-
NA	chr1	145994633	-0.0712074	0.00952496	7.66945e-14	-1.3099
cg02988288	chr1	145994623	-0.132324	0.0194282	9.69717e-12	-2.6593
NA	chr1	145994608	-0.146147	0.0285862	3.1793e-07	-
cg26974062	chr1	145994334	-0.122429	0.0196447	4.60022e-10	-
NA	chr1	145994028	-0.083723	0.0148322	1.65474e-08	-0.360229
NA	chr1	145993952	-0.0763866	0.0125456	1.13815e-09	-3.16417
NA	chr1	145993675	-0.0381979	0.00622272	8.33298e-10	-
NA	chr1	145993656	-0.0376375	0.0059266	2.14457e-10	-
NA	chr1	145993551	-0.030484	0.00554804	3.9169e-08	-
NA	chr1	145993542	-0.0296341	0.00549482	6.92546e-08	-
cg19693031	chr1	145993516	-0.0397934	0.00708278	1.92819e-08	-2.34506
NA	chr1	156104164	-0.0464627	0.0099292	2.87708e-06	-
NA	chr1	198932512	0.0244312	0.00514664	2.06433e-06	1.54726
cg22699725	chr1	207069240	0.0420898	0.00821016	2.95105e-07	1.10348
cg01101459	chr1	234735729	0.0658049	0.0134288	9.56934e-07	0.458214
NA	chr1	248742564	0.0599314	0.0111877	8.46701e-08	3.23012
NA	chr1	27113833	0.0563407	0.011549	1.06942e-06	-
NA	chr1	3647420	0.0506313	0.0108745	3.22443e-06	-
NA	chr10	13484145	0.0656193	0.0124175	1.26101e-07	2.11307
cg19695507	chr10	13484192	0.0958543	0.0205813	3.20289e-06	-
cg25457000	chr10	4771488	-0.0406045	0.00797812	3.59046e-07	-
NA	chr11	102319425	-0.0447955	0.00964567	3.41549e-06	-
NA	chr11	102319561	-0.0533412	0.0102509	1.95513e-07	-
NA	chr11	102319578	-0.0542359	0.0106973	3.97725e-07	-1.19761
cg03295554	chr11	128525554	-0.0276023	0.005792	1.88309e-06	-0.540966
NA	chr11	130897808	0.0579111	0.0117485	8.25452e-07	0.294017
cg00163198	chr11	130897864	0.0513852	0.00996488	2.51429e-07	2.40934
cg19758958	chr11	62551749	-0.0491721	0.0101045	1.13668e-06	-
NA	chr11	68839805	-0.115735	0.0211079	4.18125e-08	-0.0944409
NA	chr11	68839809	-0.150595	0.0322803	3.08244e-06	-
NA	chr11	68840194	-0.0955519	0.0193434	7.82159e-07	-
cg17058475	chr11	68840268	-0.0915846	0.0195854	2.92294e-06	-2.20484
NA	chr11	68840543	-0.0536156	0.0115417	3.39474e-06	-0.222358
NA	chr12	11822196	-0.0593787	0.0103644	1.00951e-08	-
NA	chr12	124501333	0.0574703	0.0119628	1.55477e-06	3.34143
NA	chr13	111214724	0.0402737	0.00817508	8.376e-07	-
cg26236214	chr13	111214730	0.0425793	0.00830786	2.97248e-07	-
cg19750657	chr13	38361829	0.0459351	0.0089247	2.64746e-07	0.659406
NA	chr15	39624988	-0.0962127	0.0206729	3.25463e-06	-
NA	chr15	39625006	-0.0608145	0.0107039	1.33486e-08	-
cg14051805	chr15	39625018	-0.120556	0.0226102	9.71625e-08	-
NA	chr15	39625073	-0.0894421	0.0156395	1.07166e-08	-
NA	chr15	39625126	-0.0529119	0.00943948	2.07791e-08	-
NA	chr17	17826311	0.0545546	0.0115337	2.24509e-06	0.416202
cg11024682	chr17	17826779	0.0561562	0.0097044	7.17966e-09	-
NA	chr17	19905677	0.0459773	0.00862062	9.63875e-08	-
NA	chr17	19905717	0.0850812	0.0143047	2.71771e-09	0.610176
NA	chr17	19905737	0.0484755	0.00869342	2.45954e-08	-
NA	chr17	49224439	-0.314409	0.0677041	3.41949e-06	-19.3374
NA	chr17	59826113	-0.0383595	0.00791328	1.25035e-06	-
NA	chr17	68360061	0.0458752	0.00981837	2.97729e-06	-
NA	chr17	78278424	-0.029678	0.00550791	7.11457e-08	-
NA	chr17	78358642	-0.0456417	0.00902964	4.3117e-07	-0.670554
NA	chr17	78358659	-0.0327532	0.00670129	1.02074e-06	-
NA	chr17	78358681	-0.0427727	0.00848786	4.67286e-07	-
NA	chr17	78358708	-0.0238215	0.00498733	1.78452e-06	-
cg11047325	chr17	78358852	-0.0207215	0.00404505	3.01243e-07	-
NA	chr17	78358865	-0.01863	0.00392242	2.03812e-06	-
NA	chr17	78358873	-0.0198468	0.00392991	4.4133e-07	-
NA	chr17	78358902	-0.020693	0.00445098	3.33413e-06	-
NA	chr17	78358932	-0.018919	0.00399895	2.23422e-06	-
cg13343932	chr17	78358979	-0.0184272	0.00385663	1.76984e-06	-
NA	chr17	78359033	-0.0215737	0.00425369	3.94123e-07	-
NA	chr17	78359054	-0.0396812	0.00830906	1.79117e-06	-0.0510765
NA	chr17	78359097	-0.0695589	0.013004	8.84218e-08	-
NA	chr17	82882796	0.0419234	0.0090009	3.19774e-06	-
NA	chr17	82882808	0.0435806	0.00871272	5.67529e-07	-
NA	chr17	82882827	0.0446207	0.00851257	1.59071e-07	0.313492
NA	chr17	82882859	0.0463678	0.00900728	2.63536e-07	-
NA	chr17	82882862	0.0496187	0.00854895	6.47226e-09	-
NA	chr17	82882875	0.0428928	0.00892634	1.54604e-06	-
NA	chr17	82882880	0.0455539	0.00839336	5.71894e-08	-
NA	chr17	82882903	0.0489769	0.0087232	1.97071e-08	2.08473
NA	chr17	82882910	0.0404851	0.00814134	6.59983e-07	-
NA	chr17	82882912	0.0434283	0.0080934	8.0548e-08	-
NA	chr17	82882928	0.0437789	0.00832484	1.44975e-07	-
NA	chr17	82882935	0.0433662	0.00842455	2.63844e-07	-
NA	chr19	1130890	-0.0525524	0.0109376	1.54929e-06	-
NA	chr19	1131320	-0.0415914	0.00887635	2.79084e-06	-
cg00840791	chr19	16342447	-0.0258382	0.00553794	3.07625e-06	-
NA	chr19	18009536	-0.0351326	0.00743727	2.31413e-06	-
NA	chr19	18009642	-0.0358425	0.00736083	1.11964e-06	-
cg14115749	chr19	19485634	0.0586368	0.0125776	3.13133e-06	-
NA	chr2	9976103	-0.0434799	0.00814902	9.5233e-08	-0.137831
cg14792781	chr2	9976114	-0.0462449	0.00897623	2.57816e-07	-2.92225
cg02841972	chr2	10036023	-0.0485717	0.00917788	1.20815e-07	-
cg17214023	chr2	10036620	-0.046974	0.0100087	2.68828e-06	-
NA	chr2	10036753	-0.0624483	0.0130362	1.66475e-06	-1.36191
NA	chr2	10036861	-0.0452337	0.00931434	1.19568e-06	-
NA	chr2	10036876	-0.0570543	0.0122305	3.08763e-06	-
NA	chr2	10037015	-0.046264	0.00961683	1.50374e-06	-0.020948
cg09152259	chr2	127398537	-0.0276975	0.00588381	2.50886e-06	-
cg04813347	chr2	218072454	0.0516979	0.0104475	7.48528e-07	1.05181
cg20520115	chr2	74836710	0.0572288	0.0122117	2.78052e-06	3.62508
NA	chr21	34807600	-0.0390527	0.00739384	1.27927e-07	-
cg22652934	chr21	34807737	-0.044936	0.00775775	6.93853e-09	-2.21883
NA	chr21	34808170	-0.0352338	0.00697382	4.36527e-07	-
NA	chr21	34808426	-0.0435517	0.00929398	2.78589e-06	-0.500419
NA	chr21	37557553	-0.0386257	0.00752464	2.84814e-07	-2.38947
cg10128003	chr21	42222055	0.0884859	0.0148268	2.40203e-09	-
NA	chr21	42222081	0.0673664	0.0112157	1.89639e-09	-
NA	chr21	42222242	0.125853	0.0213205	3.5711e-09	1.81365
NA	chr21	42222357	0.102372	0.019511	1.54674e-07	0.797444
NA	chr21	42222635	0.0444895	0.00950177	2.83771e-06	-
NA	chr21	42222647	0.0548129	0.009948	3.58955e-08	-
NA	chr21	42235764	0.0681592	0.0129947	1.56159e-07	-
cg16740586	chr21	42235808	0.0678727	0.011453	3.10026e-09	-
NA	chr21	42235825	0.06102	0.0119557	3.32785e-07	-
cg06500161	chr21	42236476	0.0718517	0.0112193	1.51048e-10	-
NA	chr21	42236479	0.124644	0.0175178	1.11709e-12	-
NA	chr21	42261565	0.0615878	0.0119947	2.82785e-07	-
NA	chr21	42261569	0.0736113	0.0140947	1.76412e-07	0.0841065
NA	chr21	42261588	0.0546346	0.0102384	9.48808e-08	-
NA	chr21	42261599	0.0639895	0.0103347	5.95226e-10	0.184256
NA	chr21	42261791	0.0646975	0.0123358	1.56551e-07	1.01157
cg09349128	chr22	49934337	-0.0685696	0.0112729	1.18196e-09	-
NA	chr22	49934692	-0.0442175	0.00920513	1.55862e-06	-0.18638
NA	chr22	49934850	-0.0570552	0.0119917	1.95634e-06	-3.88055
NA	chr3	8320103	-0.029771	0.00626532	2.01696e-06	-0.136539
NA	chr4	2746394	-0.0354249	0.00762122	3.34857e-06	-0.134667
NA	chr5	120100088	-0.0340664	0.00697481	1.03846e-06	-
NA	chr5	120466366	-0.0271521	0.00532817	3.47006e-07	-1.47939
cg26403843	chr5	159207076	0.0326686	0.00653862	5.84534e-07	2.06442
NA	chr6	16130514	0.0493051	0.00916756	7.52275e-08	1.17776
NA	chr6	16130805	0.0567885	0.0112551	4.5217e-07	-
NA	chr6	16130850	0.0401833	0.00769183	1.74961e-07	0.272641
NA	chr6	166556759	-0.0301217	0.0058154	2.22306e-07	-
cg17501210	chr6	166556763	-0.0369455	0.00687236	7.61763e-08	-
NA	chr6	166556766	-0.0331321	0.00570525	6.34904e-09	-
NA	chr7	101135582	0.0409028	0.00849361	1.46672e-06	1.1246
NA	chr7	101135730	0.0419915	0.00802963	1.69904e-07	-
cg01975495	chr7	101135735	0.0341169	0.00727473	2.73499e-06	-
NA	chr7	1027046	0.0516637	0.0107491	1.53711e-06	3.15383
NA	chr7	1073165	0.0460111	0.00922123	6.04746e-07	1.30962
cg21489638	chr7	130986268	-0.0482335	0.00839553	9.18406e-09	-0.298843
NA	chr8	101154761	0.0537468	0.0103916	2.31434e-07	1.09466
NA	chr8	102657022	-0.168083	0.0356591	2.43363e-06	-9.24408
NA	chr8	143359743	0.0809224	0.0164936	9.28155e-07	0.885225
NA	chr8	29665407	-0.0430192	0.00925092	3.31504e-06	-
NA	chr8	29665430	-0.0656238	0.0140965	3.23489e-06	-1.27153
cg18353028	chr8	64756955	-0.0457223	0.00904104	4.25468e-07	0.917577
NA	chr9	133135188	-0.03067	0.00623365	8.6514e-07	-
NA	chr9	133135361	-0.0398616	0.00710927	2.05876e-08	-
NA	chr9	133135391	-0.0387084	0.00685542	1.63851e-08	-
NA	chr9	133135394	-0.037855	0.00683902	3.1096e-08	0.249343
cg05241923	chr9	133135422	-0.0460602	0.00795227	6.95202e-09	-
NA	chr9	133135472	-0.049693	0.00844645	4.02166e-09	-
cg08673945	chr9	20490678	-0.0414135	0.00877605	2.37092e-06	-

### Sheet: Supplementary Table 32
Supplementary Table 32. Comparison of Reletive Risk of T2D by quartile of Array-based versus Sequence-based Methylation Risk Scores (MRS)
Logistic regression analysis for MRS as a predictor for incident T2D, adjusted for age, gender and imputed white blood cells (WBC) proportion. The Array-based MRS was based on 42 CpGs selected from a LASSO model derived from array data, while the Sequence-based MRS was based on 60 CpGs selected from a LASSO model derived from sequencing data from the targeted sequencing experiment (see Methods). Both Array- and Sequence-based MRS were calculated from the targeted sequencing data. RR: Relative Risk is for comparison with Quartile 1 (Q1). Phet is for comparison of the RR derived by Array-based vs Sequence-based MRS.
Quartile	Array-based MRS		Sequence-based MRS		P-het
	RR [95% CI]	P	RR [95% CI]	P
Q2	1.54 [1.14, 2.08]	0.00447	1.88 [1.00, 3.50]	0.0483	0.574
Q3	2.52 [1.89, 3.34]	1.94e-10	4.89 [2.69, 8.90]	2.06e-07	0.05
Q4	3.93 [2.99, 5.17]	1.61e-22	8.33 [4.52. 15.33]	1.01e-11	0.028

### Sheet: Supplementary Table 33
Supplementary Table 33. Associations of sequencing-based Methylation Risk Score with incident T2D.
Association of Sequence-based MRS with T2D, before and after adjustment for traditional risk factors for diabetes. Analyses were carried out amongst the 588 Asian samples in the iHealth-T2D cohort ('Test set'). Logistic regression analysis was conducted to evaluate MRS as a predictor for incident T2D. RR: Relative Risk is either per 1SD change in predictor (ST33a) or in a quartile analysis (ST33b). All analyses are adjusted for age, sex and imputed white blood cells (WBC) proportions.
ST33a: MRS as normalised quantitative trait		Test set (All)					Subgroup 1: No Prediabetes					Subgroup 2: No Prediabetes and BMI<25.0					Subgroup 3: No Prediabetes and BMI>=25.0
Model	Exposure	Cases	Controls	RR (95% CI) per SD	P	AUC	Cases	Controls	RR (95% CI)	P	AUC	Cases	Controls	RR (95% CI)	P	AUC	Case	Controls	RR (95% CI)	P	AUC
Model 1: MRS	MRS	314	274	2.6 (2.07 - 3.26)	1.54796e-16	0.72 (0.68 - 0.76)	157	258	2.4 (1.83 - 3.13)	1.67274e-10	0.71 (0.65 - 0.76)	26	107	1.54 (0.89 - 2.65)	0.123967	0.71 (0.6 - 0.81)	131	151	2.67 (1.9 - 3.74)	1.16761e-08	0.72 (0.66 - 0.78)
Model 2: MRS adjusted for Prediabetes	Prediabetes	314	274	13.63 (7.66 - 24.23)	5.83338e-19	0.82 (0.79 - 0.85)
	MRS	314	274	2.29 (1.79 - 2.93)	5.79719e-11
Model 3: MRS adjusted for BMI, Glucose and HbA1c	BMI	314	274	1.83 (1.44 - 2.33)	9.7705e-07	0.85 (0.82 - 0.88)	157	258	1.79 (1.38 - 2.32)	1.12253e-05	0.79 (0.75 - 0.84)	26	107	1.73 (0.94 - 3.2)	0.0801208	0.83 (0.74 - 0.91)	131	151	1.28 (0.96 - 1.72)	0.0939651	0.77 (0.72 - 0.83)
	Glucose	314	274	2.99 (2.3 - 3.9)	4.91648e-16		157	258	1.9 (1.48 - 2.43)	4.42169e-07		26	107	2.91 (1.56 - 5.41)	0.000744608		131	151	1.75 (1.31 - 2.34)	0.000138003
	HbA1c	314	274	1.69 (1.31 - 2.18)	5.92369e-05		157	258	1.21 (0.92 - 1.58)	0.165681		26	107	1.32 (0.77 - 2.24)	0.308621		131	151	1.13 (0.85 - 1.5)	0.394841
	MRS	314	274	2.09 (1.6 - 2.72)	4.95284e-08		157	258	2.12 (1.58 - 2.85)	5.60112e-07		26	107	1.88 (0.98 - 3.59)	0.0567662		131	151	2.38 (1.67 - 3.4)	1.90359e-06
ST33b: MRS as normalised quartile trait
Model	Quartile	Cases	Controls	RR (95% CI) vs Q1	P	AUC	Cases	Controls	RR (95% CI)	P	AUC	Cases	Controls	RR (95% CI)	P	AUC	Case	Controls	RR (95% CI)	P	AUC
Model 1: MRS	Q1	25	69	Ref.	Ref.		16	68	Ref.	Ref.		6	32	Ref.	Ref.		10	36	Ref.	Ref.
	Q2	40	68	1.88 (1 - 3.5)	0.0483088		19	68	1.31 (0.61 - 2.82)	0.491706		4	28	0.49 (0.11 - 2.25)	0.35767		15	40	1.72 (0.66 - 4.46)	0.263688
	Q3	97	68	4.89 (2.69 - 8.9)	2.06184e-07		48	62	3.89 (1.9 - 7.97)	0.000199918		7	25	1.1 (0.27 - 4.44)	0.89465		41	37	5.37 (2.18 - 13.25)	0.000264446
	Q4	152	69	8.33 (4.52 - 15.33)	1.00544e-11		74	60	6.81 (3.3 - 14.05)	2.09117e-07		9	22	1.58 (0.38 - 6.53)	0.525779		65	38	9.61 (3.82 - 24.17)	1.51478e-06
Model 2: MRS adjusted for Prediabetes	Q1	25	69	14.1 (7.96 - 24.97)	1.19588e-19
	Q2	40	68	1.5 (0.75 - 2.98)	0.251495
	Q3	97	68	3.5 (1.81 - 6.75)	0.000188656
	Q4	152	69	5.78 (2.97 - 11.25)	2.41394e-07
Model 3: MRS adjusted for BMI, Glucose and HbA1c	Q1	25	69	Ref.	Ref.		16	68	Ref.	Ref.		6	32	Ref.	Ref.		10	36	Ref.	Ref.
	Q2	40	68	1.48 (0.72 - 3.03)	0.282323		19	68	1.21 (0.53 - 2.74)	0.648807		4	28	0.47 (0.09 - 2.52)	0.38177		15	40	1.74 (0.64 - 4.68)	0.275444
	Q3	97	68	3.11 (1.58 - 6.15)	0.00107936		48	62	2.98 (1.38 - 6.41)	0.00526742		7	25	1.1 (0.24 - 5.11)	0.902629		41	37	4.27 (1.67 - 10.97)	0.00251694
	Q4	152	69	4.58 (2.26 - 9.31)	2.48839e-05		74	60	4.87 (2.21 - 10.69)	8.22556e-05		9	22	1.97 (0.41 - 9.33)	0.394378		65	38	7.52 (2.86 - 19.78)	4.31695e-05

### Sheet: Supplementary Table 34
Supplementary Table 34. Methylation Risk Score and risk of T2D between Asian ethnic groups.
Beta, SE and P value refers to the effect size (increase of the log-odds ratio of T2D), corresponding standard error and strength of association per standard deviation increase in age/Methylation Risk Score (MRS)/Polygenic Risk Score (PRS), or as defined for categorical variable (RR: Relative Risk; #RR in Male as compared to Female; *RR in Malay/Indian as compared to Chinese) from a multiple logistic regression model of all the variables listed. Analyses were carried out in participants of the HELIOS multi-ethnic cohort.
Basic model
Variable	RR	Beta	SE	P
Age	1.06017	0.058429	0.008193	9.91e-13
Gender - Male#	1.79596	0.585537	0.170625	0.0006
Ethnicity - Indian*	4.53936	1.51279	0.224278	1.53e-11
Ethnicity - Malay*	3.04488	1.11346	0.247847	7.04e-06
Basic Model + MRS
Variable	RR	Beta	SE	P
MRS	3.43688	1.23456	0.104118	9.89704e-33
Age	1.06257	0.060689	0.009228	4.82e-11
Gender - Male#	1.75581	0.562928	0.184762	0.002313
Ethnicity - Indian*	2.57965	0.947655	0.250374	0.000154
Ethnicity - Malay*	1.39551	0.333259	0.278004	0.230623
Basic Model + PRS
Variable	RR	Beta	SE	P
PRS	1.88262	0.632666	0.093466	1.3e-11
Age	1.06045	0.058694	0.008521	5.66e-12
Gender - Male#	1.85793	0.619461	0.178546	0.000521
Ethnicity - Indian*	3.6829	1.3037	0.238933	4.86e-08
Ethnicity - Malay*	2.88198	1.05848	0.265576	6.73e-05
